## Supplementary Tables for "Genetic dose-response modelling predicts drug mechanisms, dosing, and adverse events" (part 22 of 24)

### Sheet: Supplementary Table 2 (continued)
Gene	Gene symbol	Disease id	Disease	Disease category	VIDRA Therapeutic Score	Approved drug
ENSG00000152253	SPC25	EFO_0005409	Trunk predicted mass	measurement	0.573523	0
ENSG00000082701	GSK3B	EFO_0004908	Testosterone to estradiol ratio	measurement	0.512573	1
ENSG00000010327	STAB1	EFO_0004528	Mean corpuscular haemoglobin concentration	measurement	0.540672	0
ENSG00000159210	SNF8	EFO_0000612	Myocardial infarction	cardiovascular disease	0.5732	0
ENSG00000036828	CASR	MONDO_0009696			0.693741	1
ENSG00000148572	NRBF2	EFO_0004736	Aspartate aminotransferase levels (UKB data field 30650) (Gene-based burden)	measurement	0.512518	0
ENSG00000167195	GOLGA6C	EFO_0010701	Mean reticulocyte volume (UKB data field 30260) (Gene-based burden)	measurement	0.529185	0
ENSG00000005486	RHBDD2	EFO_0004308	Decreased white blood cell count	measurement	0.512523	0
ENSG00000152219	ARL14EP	EFO_0009717	Bilateral oophorectomy (both ovaries removed)	Uncategorised	0.51254	0
ENSG00000176410	DNAJC30	EFO_0004531	Urate levels (UKB data field 30880) (Gene-based burden)	measurement	0.51253	0
ENSG00000155085	AK9	EFO_0007978	Red blood cell count	measurement	0.514278	0
ENSG00000160326	SLC2A6	EFO_0004615	Serum levels of protein APOB	measurement	0.565417	0
ENSG00000134222	PSRC1	EFO_0004631	Anxiety score x vitamin D PRS interaction	phenotype	0.529178	0
ENSG00000008838	MED24	EFO_0004528	Mean corpuscular haemoglobin concentration	measurement	0.512556	0
ENSG00000124257	NEURL2	EFO_0001645	Heart disease | illnesses of adopted siblings	cardiovascular disease	0.529069	0
ENSG00000142599	RERE	EFO_0004705	Acquired hypothyroidism	endocrine system disease	0.521689	0
ENSG00000163577	EIF5A2	EFO_0000400	Diabetes mellitus	pancreas disease	0.529147	0
ENSG00000106635	BCL7B	EFO_0020059	Diacylglycerol(34:3)_[M+H-H2O]1+ levels	measurement	0.551091	0
ENSG00000170074	FAM153A	EFO_0004980	Appendicular lean mass	measurement	0.545177	0
ENSG00000120093	HOXB3	EFO_0006335	Systolic blood pressure, manual reading	measurement	0.510733	0
ENSG00000158717	RNF166	EFO_0007988	White blood cell count	measurement	0.512523	0
ENSG00000198830	HMGN2	EFO_0004612	High-density lipoprotein 3 cholesterol levels	measurement	0.522261	0
ENSG00000005700	IBTK	EFO_0004617	Cystatin C levels (UKB data field 30720) (Gene-based burden)	measurement	0.469605	0
ENSG00000025770	NCAPH2	EFO_0007986	Reticulocyte count	measurement	0.573403	0
ENSG00000176533	GNG7	EFO_0000508	Family history of other specific disorders	genetic, familial or congenital disease	0.669694	0
ENSG00000023892	DEF6	EFO_0001645	Heart disease | illnesses of adopted siblings	cardiovascular disease	0.576077	0
ENSG00000158769	F11R	EFO_0004533	Alkaline phosphatase levels (UKB data field 30610) (Gene-based burden)	measurement	0.512546	0
ENSG00000130203	APOE	EFO_0009518	Complication of amputation stump (PheCode 874)	injury, poisoning or other complication	0.41576	0
ENSG00000105771	SMG9	EFO_0004528	Mean corpuscular haemoglobin concentration	measurement	0.480399	0
ENSG00000188266	HYKK	EFO_0005422	Facial ageing	biological process	0.512534	0
ENSG00000115946	PNO1	MONDO_0004634	Venous complications and haemorrhoids in pregnancy	pregnancy or perinatal disease	0.555122	0
ENSG00000100325	ASCC2	EFO_0009805	Whole body water mass	measurement	0.574013	0
ENSG00000164543	STK17A	EFO_0004531	Urate levels (UKB data field 30880) (Gene-based burden)	measurement	0.512539	0
ENSG00000178093	TSSK6	EFO_0007986	Reticulocyte count	measurement	0.512538	0
ENSG00000111252	SH2B3	EFO_1001055	Hypothyroidism/myxoedema | non-cancer illness code, self-reported	Uncategorised	0.607182	0
ENSG00000136381	IREB2	EFO_0004536	Serum levels of protein TBP	measurement	0.512564	0
ENSG00000168411	RFWD3	EFO_0007800	Trunk fat percentage	measurement	0.449862	0
ENSG00000136436	CALCOCO2	EFO_0004833	Neutrophill count	measurement	0.512525	0
ENSG00000177917	ARL6IP6	EFO_0004703	Age when periods started (menarche)	measurement	0.512546	0
ENSG00000178038	ALS2CL	MONDO_0005148	Type 2 diabetes	pancreas disease	0.573543	0
ENSG00000137364	TPMT	EFO_0004713	FEV1 FVC ratio Z score (UKB data field 20258) (Gene-based burden)	measurement	0.549352	0
ENSG00000125107	CNOT1	EFO_0004696	Serum levels of protein SHBG	measurement	0.512537	0
ENSG00000149485	FADS1	EFO_0004536	Serum levels of protein TBP	measurement	0.529161	0
ENSG00000197461	PDGFA	EFO_0007986	Reticulocyte count	measurement	0.512522	0
ENSG00000124140	SLC12A5	MONDO_0017385			0.694004	0
ENSG00000072736	NFATC3	EFO_0009389	Sum eosinophil basophil counts	measurement	0.545058	0
ENSG00000117505	DR1	EFO_0004305	Nucleated red blood cell count	measurement	0.52917	0
ENSG00000136143	SUCLA2	EFO_0004518	Creatinine levels (UKB data field 30700) (Gene-based burden)	measurement	0.522029	0
ENSG00000204947	ZNF425	EFO_0009270	Heel bone mineral density (bmd) t-score, automated	measurement	0.545038	0
ENSG00000180210	F2	MONDO_0013361			0.688987	1
ENSG00000168036	CTNNB1	EFO_0000182	Liver/hepatocellular cancer | cancer code, self-reported	cell proliferation disorder	0.70112	0
ENSG00000133812	SBF2	EFO_0011011	Sitting height	measurement	0.512577	0
ENSG00000127337	YEATS4	EFO_0007993	Lymphocyte percentage	measurement	0.455244	0
ENSG00000175662	TOM1L2	EFO_0001645	Heart disease | illnesses of adopted siblings	cardiovascular disease	0.510561	0
ENSG00000172538	FAM170B	EFO_0004570	Total bilirubin levels (UKB data field 30840) (Gene-based burden)	measurement	0.529163	0
ENSG00000126581	BECN1	EFO_0004612	High-density lipoprotein 3 cholesterol levels	measurement	0.512551	0
ENSG00000177971	IMP3	EFO_0010130	Accelerometer study data quality, good wear time (UKB data field 90015)	phenotype	0.512521	0
ENSG00000107957	SH3PXD2A	EFO_0006335	Systolic blood pressure, manual reading	measurement	0.450756	0
ENSG00000148248	SURF4	EFO_0004634	Coagulation factor XIII B chain measurement	measurement	0.583483	0
ENSG00000138092	CENPO	EFO_0000305	Breast cancer | illnesses of adopted mother	cell proliferation disorder	0.512555	0
ENSG00000148297	MED22	EFO_0007988	White blood cell count	measurement	0.525686	0
ENSG00000137869	CYP19A1	EFO_0004314	Forced expiratory volume in 1-second (fev1)	measurement	0.512519	1
ENSG00000175164	ABO	EFO_0010241	Galectin-3-binding protein measurement	measurement	0.545067	0
ENSG00000185760	KCNQ5	MONDO_0015802			0.69887	1
ENSG00000131508	UBE2D2	EFO_0004617	Cystatin C levels (UKB data field 30720) (Gene-based burden)	measurement	0.51254	0
ENSG00000077522	ACTN2	EFO_0000538	Other hypertrophic cardiomyopathy	cardiovascular disease	0.730163	0
ENSG00000137033	IL33	EFO_1000391	Nasal polyps	cell proliferation disorder	0.521267	0
ENSG00000173064	HECTD4	EFO_0007986	Reticulocyte count	measurement	0.522187	0
ENSG00000070182	SPTB	EFO_0010701	Mean reticulocyte volume (UKB data field 30260) (Gene-based burden)	measurement	0.602112	0
ENSG00000151929	BAG3	EFO_0004736	Aspartate aminotransferase levels (UKB data field 30650) (Gene-based burden)	measurement	0.520258	0
ENSG00000163221	S100A12	EFO_0007997	Granulocyte percentage of myeloid white cells	measurement	0.51252	0
ENSG00000006607	FARP2	EFO_0004713	FEV1 FVC ratio Z score (UKB data field 20258) (Gene-based burden)	measurement	0.450493	0
ENSG00000063438	AHRR	EFO_0000508	Family history of other specific disorders	genetic, familial or congenital disease	0.676478	0
ENSG00000112195	TREML2	EFO_0004833	Neutrophill count	measurement	0.468673	0
ENSG00000178467	P4HTM	EFO_0007788	Waist-to-hip ratio adjusted for body mass index	measurement	0.565373	1
ENSG00000127837	AAMP	EFO_0009805	Whole body water mass	measurement	0.574044	0
ENSG00000160613	PCSK7	EFO_0004530	Triglyceride levels	measurement	0.573562	0
ENSG00000174165	ZDHHC24	EFO_0004305	Nucleated red blood cell count	measurement	0.512556	0
ENSG00000103966	EHD4	EFO_0004308	Decreased white blood cell count	measurement	0.449127	0
ENSG00000162441	LZIC	EFO_0004696	Serum levels of protein SHBG	measurement	0.529174	0
ENSG00000197562	RAB40C	EFO_0004784	Age completed full time education	measurement	0.558	0
ENSG00000241106	HLA-DOB	HP_0002024	Malabsorption/coeliac disease | non-cancer illness code, self-reported	gastrointestinal disease	0.395658	0
ENSG00000182196	ARL6IP4	EFO_0004614	Apolipoprotein A levels	measurement	0.512556	0
ENSG00000143452	HORMAD1	EFO_0004527	Mean corpuscular haemoglobin	measurement	0.557728	0
ENSG00000130332	LSM7	EFO_0007990	Neutrophill percentage	measurement	0.537507	0
ENSG00000173418	NAA20	EFO_0000508	Family history of other specific disorders	genetic, familial or congenital disease	0.670493	0
ENSG00000181852	RNF41	EFO_0004995	Trunk fat-free mass	measurement	0.524916	0
ENSG00000112343	TRIM38	EFO_0007988	White blood cell count	measurement	0.512562	0
ENSG00000198242	RPL23A	EFO_0004574	Total cholesterol levels	measurement	0.558116	1
ENSG00000103275	UBE2I	EFO_0005091	Monocyte count	measurement	0.520068	0
ENSG00000151012	SLC7A11	EFO_0007991	Eosinophill percentage	measurement	0.512527	0
ENSG00000205784	ARRDC5	EFO_0007777	Basal metabolic rate	measurement	0.697615	0
ENSG00000167941	SOST	MONDO_0001627	"Dementia, including avohilmo"	nervous system disease	0.573469	1
ENSG00000166446	CDYL2	EFO_0007985	Platelet crit	measurement	0.51252	0
ENSG00000067066	SP100	EFO_0004536	Serum levels of protein TBP	measurement	0.586161	0
ENSG00000138111	MFSD13A	EFO_0004533	Alkaline phosphatase levels (UKB data field 30610) (Gene-based burden)	measurement	0.537517	0
ENSG00000185658	BRWD1	EFO_0004703	Age when periods started (menarche)	measurement	0.529094	0
ENSG00000188486	H2AX	EFO_0004541	Glycated haemoglobin HbA1c levels adjusted for BMI	measurement	0.512569	0
ENSG00000129968	ABHD17A	EFO_0000508	Family history of other specific disorders	genetic, familial or congenital disease	0.694044	0
ENSG00000267060	PTGES3L	EFO_0007990	Neutrophill percentage	measurement	0.688598	0
ENSG00000188647	PTAR1	EFO_0004518	Creatinine levels (UKB data field 30700) (Gene-based burden)	measurement	0.558091	0
ENSG00000244474	UGT1A4	MONDO_0024431	Disorders of porphyrin and bilirubin metabolism	Uncategorised	0.448736	0
ENSG00000197563	PIGN	EFO_0000508	Family history of other specific disorders	genetic, familial or congenital disease	0.705285	0
ENSG00000043591	ADRB1	EFO_0004526	Mean corpuscular volume	measurement	0.512543	1
ENSG00000164532	TBX20	EFO_0004344	Birth weight of first child	measurement	0.529168	0
ENSG00000142453	CARM1	EFO_0004842	Eosinophill count	measurement	0.472962	0
ENSG00000124134	KCNS1	EFO_0004784	Age completed full time education	measurement	0.520054	1
ENSG00000100836	PABPN1	EFO_0011011	Sitting height	measurement	0.585889	0
ENSG00000163257	DCAF16	EFO_0004838	Calcium levels (UKB data field 30680) (Gene-based burden)	measurement	0.512528	0
ENSG00000267855	NDUFA7	EFO_0004528	Mean corpuscular haemoglobin concentration	measurement	0.561537	1
ENSG00000175662	TOM1L2	EFO_0004614	Apolipoprotein A levels	measurement	0.512528	0
ENSG00000176387	HSD11B2	MONDO_0009025			0.679273	1
ENSG00000068078	FGFR3	MONDO_0007872			0.729731	1
ENSG00000139832	RAB20	EFO_0004309	Platelet count	measurement	0.512533	0
ENSG00000141027	NCOR1	EFO_0004308	Decreased white blood cell count	measurement	0.458425	0
ENSG00000198945	L3MBTL3	EFO_0004339	Standing height	measurement	0.473159	0
ENSG00000145088	EAF2	EFO_0004518	Creatinine levels (UKB data field 30700) (Gene-based burden)	measurement	0.545036	0
ENSG00000165474	GJB2	MONDO_0010576			0.700848	0
ENSG00000186470	BTN3A2	EFO_0004348	Hematocrit	measurement	0.538584	0
ENSG00000196407	THEM5	EFO_0004509	Hemoglobin [conditional]	measurement	0.558153	0
ENSG00000178425	NT5DC1	EFO_0004533	Alkaline phosphatase levels (UKB data field 30610) (Gene-based burden)	measurement	0.540678	0
ENSG00000106333	PCOLCE	EFO_0004528	Mean corpuscular haemoglobin concentration	measurement	0.648568	0
ENSG00000111328	CDK2AP1	EFO_0010972	Serum phosphate levels	measurement	0.529053	0
ENSG00000033867	SLC4A7	EFO_0004308	Decreased white blood cell count	measurement	0.533632	0
ENSG00000173039	RELA	EFO_0009253	Immature reticulocyte fraction	measurement	0.519287	0
ENSG00000204967	PCDHA4	EFO_0006335	Systolic blood pressure, manual reading	measurement	0.530346	0
ENSG00000135698	MPHOSPH6	EFO_0004980	Appendicular lean mass	measurement	0.529171	0
ENSG00000158683	PKD1L1	EFO_0009081			0.72644	0
ENSG00000110619	CARS1	EFO_0004612	High-density lipoprotein 3 cholesterol levels	measurement	0.512546	0
ENSG00000100116	GCAT	EFO_0008111	No | surgery/amputation of toe or leg	measurement	0.545151	0
ENSG00000074582	BCS1L	MONDO_0007415			0.694092	0
ENSG00000140367	UBE2Q2	EFO_0004274	Gouty arthropathy	musculoskeletal or connective tissue disease	0.606128	0
ENSG00000148386	LCN9	EFO_0000508	Family history of other specific disorders	genetic, familial or congenital disease	0.670947	0
ENSG00000054282	SDCCAG8	EFO_0000508	Family history of other specific disorders	genetic, familial or congenital disease	0.670494	0
ENSG00000148737	TCF7L2	EFO_0007997	Granulocyte percentage of myeloid white cells	measurement	0.512525	0
ENSG00000153310	CYRIB	EFO_0007988	White blood cell count	measurement	0.545051	0
ENSG00000130595	TNNT3	EFO_0004617	Cystatin C levels (UKB data field 30720) (Gene-based burden)	measurement	0.52919	0
ENSG00000181019	NQO1	EFO_0004980	Appendicular lean mass	measurement	0.545179	0
ENSG00000154027	AK5	EFO_0004842	Eosinophill count	measurement	0.512538	0
ENSG00000231852	CYP21A2	EFO_1000897	Type 1 diabetes with ketoacidosis (PheCode 250.11)	pancreas disease	0.497753	0
ENSG00000173621	LRFN4	EFO_0004330	Caffeine drink within last hour	biological process	0.54506	0
ENSG00000089063	TMEM230	EFO_0000508	Family history of other specific disorders	genetic, familial or congenital disease	0.662411	0
ENSG00000100311	PDGFB	EFO_0004509	Hemoglobin [conditional]	measurement	0.559132	0
ENSG00000146109	ABT1	EFO_0006336	Diastolic blood pressure, manual reading	measurement	0.512552	0
ENSG00000198502	HLA-DRB5	EFO_0004339	Standing height	measurement	0.39712	0
ENSG00000179632	MAF1	EFO_0004526	Mean corpuscular volume	measurement	0.537893	0
ENSG00000119636	BBOF1	EFO_0004526	Mean corpuscular volume	measurement	0.512532	0
ENSG00000167996	FTH1	Orphanet_1243			0.699014	0
ENSG00000109756	RAPGEF2	EFO_0000508	Family history of other specific disorders	genetic, familial or congenital disease	0.691889	0
ENSG00000105229	PIAS4	EFO_0004627	IGF 1 (UKB data field 30770) (Gene-based burden)	measurement	0.520462	0
ENSG00000158113	LRRC43	EFO_0004584	Mean platelet (thrombocyte) volume	measurement	0.548983	0
ENSG00000168071	CCDC88B	EFO_0000589	ICD10 E89: Postprocedural endocrine and metabolic complications and disorders, not elsewhere classified (Gene-based burden)	Uncategorised	0.524258	0
ENSG00000156603	MED19	EFO_0004627	IGF 1 (UKB data field 30770) (Gene-based burden)	measurement	0.54517	0
ENSG00000075624	ACTB	Orphanet_2995			0.75161	0
ENSG00000102452	NALCN	EFO_0000508	Family history of other specific disorders	genetic, familial or congenital disease	0.699852	0
ENSG00000187051	RPS19BP1	EFO_0004527	Mean corpuscular haemoglobin	measurement	0.557961	0
ENSG00000204290	BTNL2	MONDO_0005148	Type 2 diabetes	pancreas disease	0.410818	0
ENSG00000169504	CLIC4	EFO_0006335	Systolic blood pressure, manual reading	measurement	0.529153	0
ENSG00000203814	H2BC18	EFO_0005091	Monocyte count	measurement	0.512529	0
ENSG00000135596	MICAL1	EFO_0007989	Monocyte percentage	measurement	0.529191	0
ENSG00000109323	MANBA	EFO_0010700	High light scatter reticulocyte percentage (UKB data field 30290) (Gene-based burden)	measurement	0.512531	0
ENSG00000179921	GPBAR1	EFO_0005409	Trunk predicted mass	measurement	0.522028	0
ENSG00000243477	NAA80	EFO_0007986	Reticulocyte count	measurement	0.522125	0
ENSG00000172057	ORMDL3	EFO_0004536	Serum levels of protein TBP	measurement	0.563514	0
ENSG00000112367	FIG4	MONDO_0017091			0.659689	0
ENSG00000063978	RNF4	EFO_0010130	Accelerometer study data quality, good wear time (UKB data field 90015)	phenotype	0.529194	0
ENSG00000148572	NRBF2	EFO_0004574	Total cholesterol levels	measurement	0.512518	0
ENSG00000189013	KIR2DL4	EFO_0007989	Monocyte percentage	measurement	0.475015	0
ENSG00000116668	SWT1	EFO_0007993	Lymphocyte percentage	measurement	0.512523	0
ENSG00000178878	APOLD1	EFO_0004980	Appendicular lean mass	measurement	0.454922	0
ENSG00000141258	SGSM2	EFO_0004995	Trunk fat-free mass	measurement	0.55817	0
ENSG00000162594	IL23R	EFO_0000508	Family history of other specific disorders	genetic, familial or congenital disease	0.666539	0
ENSG00000239839	DEFA3	EFO_0007997	Granulocyte percentage of myeloid white cells	measurement	0.512531	0
ENSG00000064651	SLC12A2	EFO_0005409	Trunk predicted mass	measurement	0.51256	0
ENSG00000125449	ARMC7	EFO_0004458	C reactive protein levels (UKB data field 30710) (Gene-based burden)	measurement	0.545037	0
ENSG00000196262	PPIA	EFO_0004696	Serum levels of protein SHBG	measurement	0.512523	1
ENSG00000122490	SLC66A2	EFO_0004308	Decreased white blood cell count	measurement	0.545164	0
ENSG00000149311	ATM	EFO_0000731	ICD10 D25: uterine fibroids (Gene-based burden)	cell proliferation disorder	0.272668	0
ENSG00000131094	C1QL1	EFO_0000508	Family history of other specific disorders	genetic, familial or congenital disease	0.644084	0
ENSG00000090581	GNPTG	MONDO_0009652			0.697105	0
ENSG00000031081	ARHGAP31	EFO_0001060	Celiac disease	gastrointestinal disease	0.573329	0
ENSG00000166170	BAG5	EFO_0004784	Age completed full time education	measurement	0.558042	0
ENSG00000103269	RHBDL1	EFO_0004995	Trunk fat-free mass	measurement	0.475665	0
ENSG00000135926	TMBIM1	EFO_0004309	Platelet count	measurement	0.512566	0
ENSG00000183813	CCR4	MONDO_0005271	Allergic disease (Gene-based burden)	immune system disease	0.514283	1
ENSG00000131042	LILRB2	EFO_0004617	Cystatin C levels (UKB data field 30720) (Gene-based burden)	measurement	0.545055	0
ENSG00000139318	DUSP6	EFO_0005093	Hip circumference	measurement	0.449783	0
ENSG00000030110	BAK1	EFO_0004908	Testosterone to estradiol ratio	measurement	0.512547	0
ENSG00000167874	TMEM88	EFO_0004696	Serum levels of protein SHBG	measurement	0.397839	0
ENSG00000119640	ACYP1	EFO_0001645	Heart disease | illnesses of adopted siblings	cardiovascular disease	0.533546	0
ENSG00000167513	CDT1	EFO_0004509	Hemoglobin [conditional]	measurement	0.552629	0
ENSG00000171988	JMJD1C	EFO_0004736	Aspartate aminotransferase levels (UKB data field 30650) (Gene-based burden)	measurement	0.545052	0
ENSG00000103591	AAGAB	EFO_0004695	Intra-ocular pressure, goldmann-correlated (left)	measurement	0.514283	0
ENSG00000167077	MEI1	EFO_0005091	Monocyte count	measurement	0.512521	0
ENSG00000141367	CLTC	EFO_0004531	Urate levels (UKB data field 30880) (Gene-based burden)	measurement	0.510669	0
ENSG00000078399	HOXA9	EFO_0003923	Heel bone mineral density (bmd) t-score, automated (right)	measurement	0.512576	0
ENSG00000119599	DCAF4	EFO_0004458	C reactive protein levels (UKB data field 30710) (Gene-based burden)	measurement	0.550691	0
ENSG00000130956	HABP4	EFO_0004337	Antonym | fi11	biological process	0.512532	0
ENSG00000100842	EFS	EFO_0008111	No | surgery/amputation of toe or leg	measurement	0.484131	0
ENSG00000165424	ZCCHC24	EFO_0009805	Whole body water mass	measurement	0.522147	0
ENSG00000196712	NF1	EFO_0004696	Serum levels of protein SHBG	measurement	0.449533	0
ENSG00000196821	ILRUN	EFO_0004532	Gamma glutamyltransferase levels (UKB data field 30730) (Gene-based burden)	measurement	0.512563	0
ENSG00000214787	MS4A4E	EFO_0004833	Neutrophill count	measurement	0.473762	0
ENSG00000163704	PRRT3	EFO_0004314	Forced expiratory volume in 1-second (fev1)	measurement	0.512526	0
ENSG00000173801	JUP	EFO_0009253	Immature reticulocyte fraction	measurement	0.528997	0
ENSG00000198965	OR10R2	EFO_0007986	Reticulocyte count	measurement	0.464745	0
ENSG00000101193	GID8	EFO_0007989	Monocyte percentage	measurement	0.549348	0
ENSG00000162702	ZNF281	EFO_0004526	Mean corpuscular volume	measurement	0.522064	0
ENSG00000021574	SPAST	EFO_0000508	Family history of other specific disorders	genetic, familial or congenital disease	0.725629	0
ENSG00000087460	GNAS	MONDO_0012911			0.702503	0
ENSG00000124181	PLCG1	EFO_0004735	Alanine aminotransferase levels (UKB data field 30620) (Gene-based burden)	measurement	0.491025	0
ENSG00000176928	GCNT4	EFO_0005409	Trunk predicted mass	measurement	0.45959	0
ENSG00000139112	GABARAPL1	EFO_0004842	Eosinophill count	measurement	0.512529	0
ENSG00000273611	ZNHIT3	EFO_0004527	Mean corpuscular haemoglobin	measurement	0.545142	0
ENSG00000108963	DPH1	EFO_0000508	Family history of other specific disorders	genetic, familial or congenital disease	0.684884	0
ENSG00000153976	HS3ST3A1	EFO_0004535	Serum levels of protein ALB	measurement	0.520059	0
ENSG00000107614	TRDMT1	EFO_0010701	Mean reticulocyte volume (UKB data field 30260) (Gene-based burden)	measurement	0.545159	0
ENSG00000101000	PROCR	EFO_0007986	Reticulocyte count	measurement	0.449657	0
ENSG00000116688	MFN2	EFO_0004584	Mean platelet (thrombocyte) volume	measurement	0.510575	0
ENSG00000165923	AGBL2	EFO_0004980	Appendicular lean mass	measurement	0.472223	0
ENSG00000204316	MRPL38	EFO_0005093	Hip circumference	measurement	0.605248	0
ENSG00000204385	SLC44A4	EFO_1001055	Hypothyroidism/myxoedema | non-cancer illness code, self-reported	Uncategorised	0.517308	0
ENSG00000002919	SNX11	EFO_0003924	Other | anaesthetics administered post delivery	phenotype	0.522108	0
ENSG00000115602	IL1RL1	EFO_0007994	Neutrophil percentage of granulocytes	measurement	0.520045	0
ENSG00000114648	KLHL18	EFO_0004530	Triglyceride levels	measurement	0.512541	0
ENSG00000160695	VPS11	EFO_0004532	Gamma glutamyltransferase levels (UKB data field 30730) (Gene-based burden)	measurement	0.514289	0
ENSG00000087302	RTRAF	EFO_1001176	Sensorineural hearing loss	nervous system disease	0.522142	0
ENSG00000105974	CAV1	MONDO_0020088			0.695963	0
ENSG00000058085	LAMC2	EFO_0011011	Sitting height	measurement	0.537865	1
ENSG00000181915	ADO	EFO_0006336	Diastolic blood pressure, manual reading	measurement	0.484431	0
ENSG00000099203	TMED1	EFO_0000701	Degenerative skin conditions and other dermatoses	integumentary system disease	0.573917	0
ENSG00000134851	TMEM165	EFO_0000508	Family history of other specific disorders	genetic, familial or congenital disease	0.670807	0
ENSG00000204396	VWA7	EFO_0003770	Diabetic retinopathy	disease of visual system	0.32876	0
ENSG00000073969	NSF	EFO_0007985	Platelet crit	measurement	0.517358	0
ENSG00000115109	EPB41L5	EFO_0007985	Platelet crit	measurement	0.533596	0
ENSG00000074201	CLNS1A	EFO_0004696	Serum levels of protein SHBG	measurement	0.529209	0
ENSG00000011376	LARS2	MONDO_0019497			0.688929	0
ENSG00000122194	PLG	EFO_0010225	Ceramide_42:1_[M+H-H2O]1+ levels	measurement	0.477335	1
ENSG00000171124	FUT3	EFO_0004799	Cholelithiasis with other cholecystitis	gastrointestinal disease	0.414093	0
ENSG00000142233	NTN5	EFO_0007986	Reticulocyte count	measurement	0.454369	0
ENSG00000143839	REN	EFO_0003086	Other renal/kidney problem | non-cancer illness code, self-reported	urinary system disease	0.673037	1
ENSG00000143452	HORMAD1	MONDO_0002898	Secondary malignant neoplasm of skin	cell proliferation disorder	0.59574	0
ENSG00000196126	HLA-DRB1	EFO_0004530	Triglyceride levels	measurement	0.479564	0
ENSG00000130714	POMT1	MONDO_0000171			0.683095	0
ENSG00000188290	HES4	EFO_0004533	Alkaline phosphatase levels (UKB data field 30610) (Gene-based burden)	measurement	0.512523	0
ENSG00000141367	CLTC	EFO_0000508	Family history of other specific disorders	genetic, familial or congenital disease	0.72442	0
ENSG00000112339	HBS1L	EFO_0004574	Total cholesterol levels	measurement	0.565403	0
ENSG00000228696	ARL17B	EFO_0004696	Serum levels of protein SHBG	measurement	0.529147	0
ENSG00000103811	CTSH	EFO_0007937	Serum levels of protein IRF6	measurement	0.362772	0
ENSG00000272886	DCP1A	EFO_0008111	No | surgery/amputation of toe or leg	measurement	0.583715	0
ENSG00000181408	UTS2R	EFO_0007989	Monocyte percentage	measurement	0.450305	0
ENSG00000170074	FAM153A	EFO_0004842	Eosinophill count	measurement	0.512549	0
ENSG00000168769	TET2	EFO_0007985	Platelet crit	measurement	0.556398	0
ENSG00000087077	TRIP6	EFO_0006941	Hand grip strength (right)	measurement	0.512578	0
ENSG00000103249	CLCN7	Orphanet_53			0.724767	0
ENSG00000179344	HLA-DQB1	HP_0001259	Coma	phenotype	0.41065	0
ENSG00000196712	NF1	EFO_0005091	Monocyte count	measurement	0.512526	0
ENSG00000165689	ENTR1	EFO_0004536	Serum levels of protein TBP	measurement	0.525106	0
ENSG00000198700	IPO9	EFO_0004698	Organic or persistent insomnia	nervous system disease	0.512556	0
ENSG00000204420	MPIG6B	EFO_0007986	Reticulocyte count	measurement	0.452125	0
ENSG00000023892	DEF6	EFO_0004308	Decreased white blood cell count	measurement	0.55101	0
ENSG00000058453	CROCC	EFO_0004995	Trunk fat-free mass	measurement	0.523094	0
ENSG00000168237	GLYCTK	EFO_0007803	Longest period of unenthusiasm / disinterest	measurement	0.557973	0
ENSG00000186081	KRT5	MONDO_0002898	Secondary malignant neoplasm of skin	cell proliferation disorder	0.442291	0
ENSG00000204396	VWA7	EFO_1000627	Other disorders of thyroid	endocrine system disease	0.389025	0
ENSG00000186943	OR13C8	EFO_0000508	Family history of other specific disorders	genetic, familial or congenital disease	0.671666	0
ENSG00000161939	RNASEK-C17orf49	EFO_0004314	Forced expiratory volume in 1-second (fev1)	measurement	0.514275	0
ENSG00000213341	CHUK	EFO_0004612	High-density lipoprotein 3 cholesterol levels	measurement	0.512563	0
ENSG00000149968	MMP3	EFO_0010589	Matrix metalloproteinase-10 levels	measurement	0.548357	0
ENSG00000172613	RAD9A	EFO_0004527	Mean corpuscular haemoglobin	measurement	0.448191	0
ENSG00000127129	EDN2	EFO_0000508	Family history of other specific disorders	genetic, familial or congenital disease	0.662731	0
ENSG00000158747	NBL1	EFO_0004514	Heel quantitative ultrasound index (qui), direct entry (right)	measurement	0.514095	0
ENSG00000132823	OSER1	EFO_0000384	Regional enteritis	gastrointestinal disease	0.512535	0
ENSG00000109787	KLF3	EFO_0004842	Eosinophill count	measurement	0.459661	0
ENSG00000180694	TMEM64	EFO_0004526	Mean corpuscular volume	measurement	0.537502	0
ENSG00000136536	MARCHF7	EFO_0007988	White blood cell count	measurement	0.537554	0
ENSG00000070190	DAPP1	EFO_0004526	Mean corpuscular volume	measurement	0.479265	0
ENSG00000183024	OR1G1	EFO_0000508	Family history of other specific disorders	genetic, familial or congenital disease	0.666078	0
ENSG00000108582	CPD	EFO_0004533	Alkaline phosphatase levels (UKB data field 30610) (Gene-based burden)	measurement	0.512558	0
ENSG00000185875	THNSL1	EFO_0005090	Basophill count	measurement	0.510694	0
ENSG00000137411	VARS2	EFO_0004254	Membranous nephropathy	urinary system disease	0.487581	0
ENSG00000171700	RGS19	EFO_0004340	Body mass index (bmi)	measurement	0.573207	0
ENSG00000095951	HIVEP1	EFO_0009589	Number of things worried about during worst period of anxiety	measurement	0.522065	0
ENSG00000167523	SPATA33	EFO_0004535	Serum levels of protein ALB	measurement	0.537516	0
ENSG00000167641	PPP1R14A	EFO_0004584	Mean platelet (thrombocyte) volume	measurement	0.459457	0
ENSG00000154781	CCDC174	MONDO_0014784			0.663138	0
ENSG00000176635	HORMAD2	EFO_0007352	Noninfectious disorders of lymphatic channels	immune system disease	0.565372	0
ENSG00000102981	PARD6A	EFO_0004527	Mean corpuscular haemoglobin	measurement	0.56121	0
ENSG00000134864	GGACT	EFO_0007814	3mm regularity index (left)	measurement	0.57382	0
ENSG00000157992	KRTCAP3	EFO_0004532	Gamma glutamyltransferase levels (UKB data field 30730) (Gene-based burden)	measurement	0.452071	0
ENSG00000134954	ETS1	MONDO_0004979	Asthma	respiratory or thoracic disease	0.529213	0
ENSG00000172640	OR10AD1	EFO_0006941	Hand grip strength (right)	measurement	0.574698	0
ENSG00000121879	PIK3CA	EFO_0009188	Red blood cell (erythrocyte) distribution width	measurement	0.55801	1
ENSG00000151704	KCNJ1	EFO_0007814	3mm regularity index (left)	measurement	0.44831	0
ENSG00000172057	ORMDL3	MONDO_0002974	Cervical cancer	cell proliferation disorder	0.512546	0
ENSG00000100196	KDELR3	EFO_0004326	Pulse rate	measurement	0.5744	0
ENSG00000167671	UBXN6	EFO_0004509	Hemoglobin [conditional]	measurement	0.548195	0
ENSG00000075188	NUP37	EFO_0000508	Family history of other specific disorders	genetic, familial or congenital disease	0.694285	0
ENSG00000131979	GCH1	EFO_0000508	Family history of other specific disorders	genetic, familial or congenital disease	0.670831	0
ENSG00000148660	CAMK2G	MONDO_0005148	Type 2 diabetes	pancreas disease	0.514281	0
ENSG00000275126	H4C13	MONDO_0019338			0.453398	0
ENSG00000141219	MTNAP1	EFO_0004528	Mean corpuscular haemoglobin concentration	measurement	0.479113	0
ENSG00000156219	ART3	EFO_0000508	Family history of other specific disorders	genetic, familial or congenital disease	0.691574	0
ENSG00000254415	SIGLEC14	EFO_0010700	High light scatter reticulocyte percentage (UKB data field 30290) (Gene-based burden)	measurement	0.529173	0
ENSG00000169223	LMAN2	EFO_0009795	Urea levels (UKB data field 30670) (Gene-based burden)	measurement	0.515872	0
ENSG00000125998	FAM83C	EFO_0004584	Mean platelet (thrombocyte) volume	measurement	0.525115	0
ENSG00000095585	BLNK	MONDO_0016462			0.652994	0
ENSG00000243943	ZNF512	EFO_0007985	Platelet crit	measurement	0.533457	0
ENSG00000205659	LIN52	EFO_0004526	Mean corpuscular volume	measurement	0.524152	0
ENSG00000166685	COG1	EFO_0009612	Fracture jaw | non-cancer illness code, self-reported	musculoskeletal or connective tissue disease	0.512362	0
ENSG00000103510	KAT8	EFO_0004541	Glycated haemoglobin HbA1c levels adjusted for BMI	measurement	0.545183	0
ENSG00000135925	WNT10A	EFO_0007824	Pattern 4 | hair/balding pattern	measurement	0.522197	0
ENSG00000110801	PSMD9	EFO_0006335	Systolic blood pressure, manual reading	measurement	0.527206	0
ENSG00000105583	WDR83OS	EFO_0007984	Platelet distribution width	measurement	0.529191	0
ENSG00000213780	GTF2H4	HP_0002024	Malabsorption/coeliac disease | non-cancer illness code, self-reported	gastrointestinal disease	0.551308	0
ENSG00000100321	SYNGR1	EFO_0004348	Hematocrit	measurement	0.512538	0
ENSG00000079819	EPB41L2	EFO_0005091	Monocyte count	measurement	0.51065	0
ENSG00000144579	CTDSP1	EFO_0004309	Platelet count	measurement	0.514285	0
ENSG00000141298	SSH2	EFO_0004309	Platelet count	measurement	0.450135	0
ENSG00000214530	STARD10	EFO_0000508	Family history of other specific disorders	genetic, familial or congenital disease	0.664294	0
ENSG00000011422	PLAUR	EFO_0009388	Sum basophil neutrophil counts	measurement	0.522034	0
ENSG00000135535	CD164	EFO_0007992	Basophill percentage	measurement	0.545129	0
ENSG00000170881	RNF139	EFO_0007986	Reticulocyte count	measurement	0.557586	0
ENSG00000121274	TENT4B	EFO_0009188	Red blood cell (erythrocyte) distribution width	measurement	0.477162	0
ENSG00000099330	OCEL1	EFO_0004348	Hematocrit	measurement	0.520035	0
ENSG00000198315	ZKSCAN8	EFO_0004312	Forced vital capacity (fvc)	measurement	0.512539	0
ENSG00000117713	ARID1A	HP_0003124	Hypercholesterolemia	phenotype	0.514278	0
ENSG00000171862	PTEN	EFO_0003756	Autism, asperger's or autistic spectrum disorder | mental health problems ever diagnosed by a professional	nervous system disease	0.693094	0
ENSG00000205903	ZNF316	EFO_0007978	Red blood cell count	measurement	0.51253	0
ENSG00000111057	KRT18	EFO_0004611	Low density lipoprotein cholesterol levels	measurement	0.545067	0
ENSG00000141574	SECTM1	EFO_0007989	Monocyte percentage	measurement	0.52944	0
ENSG00000004939	SLC4A1	EFO_0004526	Mean corpuscular volume	measurement	0.590729	0
ENSG00000123836	PFKFB2	EFO_0004541	Glycated haemoglobin HbA1c levels adjusted for BMI	measurement	0.545149	0
ENSG00000100364	KIAA0930	EFO_0007995	Basophil percentage of granulocytes	measurement	0.529167	0
ENSG00000111252	SH2B3	EFO_0007988	White blood cell count	measurement	0.560235	0
ENSG00000140443	IGF1R	EFO_0004314	Forced expiratory volume in 1-second (fev1)	measurement	0.573257	1
ENSG00000099834	CDHR5	EFO_0009188	Red blood cell (erythrocyte) distribution width	measurement	0.512543	0
ENSG00000183741	CBX6	EFO_0007988	White blood cell count	measurement	0.558075	0
ENSG00000187486	KCNJ11	EFO_0006335	Systolic blood pressure, manual reading	measurement	0.550968	1
ENSG00000055211	GINM1	EFO_0004458	C reactive protein levels (UKB data field 30710) (Gene-based burden)	measurement	0.529163	0
ENSG00000170298	LGALS9B	EFO_0006335	Systolic blood pressure, manual reading	measurement	0.522057	0
ENSG00000160785	SLC25A44	EFO_0005409	Trunk predicted mass	measurement	0.511943	0
ENSG00000161860	SYCE2	EFO_0007986	Reticulocyte count	measurement	0.545071	0
ENSG00000204435	CSNK2B	EFO_0004705	Acquired hypothyroidism	endocrine system disease	0.523915	0
ENSG00000169683	LRRC45	EFO_0004980	Appendicular lean mass	measurement	0.529196	0
ENSG00000233276	GPX1	EFO_0004528	Mean corpuscular haemoglobin concentration	measurement	0.540664	0
ENSG00000022840	RNF10	EFO_0004527	Mean corpuscular haemoglobin	measurement	0.545071	0
ENSG00000118640	VAMP8	EFO_0004842	Eosinophill count	measurement	0.54512	0
ENSG00000108592	FTSJ3	EFO_0004339	Standing height	measurement	0.507493	0
ENSG00000163823	CCR1	EFO_0007995	Basophil percentage of granulocytes	measurement	0.529198	0
ENSG00000160712	IL6R	MONDO_0024623	Ear-nose-throat disorder	Uncategorised	0.491048	1
ENSG00000198189	HSD17B11	EFO_0004587	Lymphocyte count	measurement	0.537516	0
ENSG00000143537	ADAM15	EFO_0004736	Aspartate aminotransferase levels (UKB data field 30650) (Gene-based burden)	measurement	0.545088	0
ENSG00000180921	FAM83H	EFO_0009805	Whole body water mass	measurement	0.52218	0
ENSG00000204542	C6orf15	MONDO_0045002	ICD10 M53: Other and unspecified dorsopathies, not elsewhere classified (Gene-based burden)	musculoskeletal or connective tissue disease	0.497477	0
ENSG00000196139	AKR1C3	EFO_0004995	Trunk fat-free mass	measurement	0.497613	0
ENSG00000270882	H4C14	EFO_0004514	Heel quantitative ultrasound index (qui), direct entry (right)	measurement	0.558639	0
ENSG00000125319	HROB	EFO_0004995	Trunk fat-free mass	measurement	0.512532	0
ENSG00000133805	AMPD3	MONDO_0005277	ICD10 G43: Migraine (Gene-based burden)	cardiovascular disease	0.522082	0
ENSG00000128342	LIF	EFO_0007993	Lymphocyte percentage	measurement	0.458351	0
ENSG00000168477	TNXB	HP_0001626	Symptoms and signs involving the circulatory and respiratory systems	respiratory or thoracic disease	0.702792	0
ENSG00000275074	NUDT18	EFO_0005409	Trunk predicted mass	measurement	0.514283	0
ENSG00000105127	AKAP8	EFO_0010701	Mean reticulocyte volume (UKB data field 30260) (Gene-based burden)	measurement	0.545166	0
ENSG00000143740	SNAP47	EFO_0005409	Trunk predicted mass	measurement	0.558061	0
ENSG00000100319	ZMAT5	EFO_0000729	Ulcerative colitis	gastrointestinal disease	0.574574	0
ENSG00000007168	PAFAH1B1	EFO_0003761	Depression	nervous system disease	0.512535	0
ENSG00000214013	GANC	EFO_0007989	Monocyte percentage	measurement	0.545074	0
ENSG00000078177	N4BP2	EFO_0004980	Appendicular lean mass	measurement	0.512544	0
ENSG00000096070	BRPF3	EFO_0004509	Hemoglobin [conditional]	measurement	0.545136	0
ENSG00000174992	ZG16	EFO_0004305	Nucleated red blood cell count	measurement	0.573098	0
ENSG00000204516	MICB	EFO_0011011	Sitting height	measurement	0.475635	0
ENSG00000204301	NOTCH4	EFO_0009605	Diseases of pancreas	pancreas disease	0.332861	0
ENSG00000166136	NDUFB8	EFO_0007777	Basal metabolic rate	measurement	0.571105	1
ENSG00000184897	H1-10	EFO_0004627	IGF 1 (UKB data field 30770) (Gene-based burden)	measurement	0.545084	0
ENSG00000166793	YPEL4	EFO_0004518	Creatinine levels (UKB data field 30700) (Gene-based burden)	measurement	0.529149	0
ENSG00000165688	PMPCA	EFO_0004314	Forced expiratory volume in 1-second (fev1)	measurement	0.512533	0
ENSG00000179528	LBX2	EFO_0004339	Standing height	measurement	0.529157	0
ENSG00000169223	LMAN2	EFO_0000701	Degenerative skin conditions and other dermatoses	integumentary system disease	0.547958	0
ENSG00000204520	MICA	MONDO_0001269	"Disorders of sclera, cornea, iris and ciliary body"	disease of visual system	0.450339	0
ENSG00000144736	SHQ1	EFO_0004339	Standing height	measurement	0.565416	0
ENSG00000070610	GBA2	HP_0001258			0.657173	0
ENSG00000083642	PDS5B	EFO_0001645	Heart disease | illnesses of adopted siblings	cardiovascular disease	0.557982	0
ENSG00000183474	GTF2H2C	EFO_0007993	Lymphocyte percentage	measurement	0.558284	0
ENSG00000134909	ARHGAP32	EFO_0007814	3mm regularity index (left)	measurement	0.557994	0
ENSG00000131100	ATP6V1E1	EFO_0007993	Lymphocyte percentage	measurement	0.512559	0
ENSG00000143412	ANXA9	EFO_0004584	Mean platelet (thrombocyte) volume	measurement	0.520045	0
ENSG00000118137	APOA1	EFO_0007986	Reticulocyte count	measurement	0.533189	0
ENSG00000133703	KRAS	Orphanet_2612			0.700333	1
ENSG00000185000	DGAT1	MONDO_0004979	Asthma	respiratory or thoracic disease	0.51252	0
ENSG00000100991	TRPC4AP	EFO_0000616	Neoplasm of uncertain behavior	cell proliferation disorder	0.524721	0
ENSG00000143418	CERS2	EFO_0003784	Skin colour	phenotype	0.520042	0
ENSG00000243509	TNFRSF6B	EFO_0000701	Degenerative skin conditions and other dermatoses	integumentary system disease	0.452185	0
ENSG00000103257	SLC7A5	EFO_0000508	Family history of other specific disorders	genetic, familial or congenital disease	0.66687	0
ENSG00000180089	TMEM86B	EFO_0004526	Mean corpuscular volume	measurement	0.545071	0
ENSG00000108439	PNPO	MONDO_0012407			0.682682	0
ENSG00000146457	WTAP	EFO_0004627	IGF 1 (UKB data field 30770) (Gene-based burden)	measurement	0.573535	0
ENSG00000275302	CCL4	EFO_0004518	Creatinine levels (UKB data field 30700) (Gene-based burden)	measurement	0.468679	0
ENSG00000139842	CUL4A	EFO_0004308	Decreased white blood cell count	measurement	0.512801	1
ENSG00000107816	LZTS2	EFO_0004584	Mean platelet (thrombocyte) volume	measurement	0.449476	0
ENSG00000082898	XPO1	EFO_0007978	Red blood cell count	measurement	0.512529	1
ENSG00000115970	THADA	EFO_0009605	Diseases of pancreas	pancreas disease	0.451786	0
ENSG00000005102	MEOX1	EFO_0004833	Neutrophill count	measurement	0.558074	0
ENSG00000125787	GNRH2	EFO_0009253	Immature reticulocyte fraction	measurement	0.517846	0
ENSG00000152904	GGPS1	EFO_0005091	Monocyte count	measurement	0.512542	0
ENSG00000142687	KIAA0319L	EFO_0000508	Family history of other specific disorders	genetic, familial or congenital disease	0.698299	0
ENSG00000189068	VSTM1	EFO_0000508	Family history of other specific disorders	genetic, familial or congenital disease	0.674392	0
ENSG00000161647	MPP3	EFO_0000508	Family history of other specific disorders	genetic, familial or congenital disease	0.69579	0
ENSG00000157150	TIMP4	EFO_0000618	Other and unspecified disorders of the nervous system	nervous system disease	0.468672	0
ENSG00000149541	B3GAT3	EFO_0004980	Appendicular lean mass	measurement	0.468674	0
ENSG00000164880	INTS1	EFO_0007984	Platelet distribution width	measurement	0.522024	0
ENSG00000075043	KCNQ2	Orphanet_1949			0.70148	1
ENSG00000162368	CMPK1	EFO_0005091	Monocyte count	measurement	0.511504	0
ENSG00000068097	HEATR6	EFO_0004509	Hemoglobin [conditional]	measurement	0.545055	0
ENSG00000196428	TSC22D2	EFO_0004309	Platelet count	measurement	0.512527	0
ENSG00000204520	MICA	EFO_0000706	Spondylosis without myelopathy	musculoskeletal or connective tissue disease	0.446215	0
ENSG00000185614	INKA1	EFO_0004713	FEV1 FVC ratio Z score (UKB data field 20258) (Gene-based burden)	measurement	0.589611	0
ENSG00000167491	GATAD2A	EFO_0010701	Mean reticulocyte volume (UKB data field 30260) (Gene-based burden)	measurement	0.545143	0
ENSG00000101384	JAG1	EFO_0009270	Heel bone mineral density (bmd) t-score, automated	measurement	0.533526	0
ENSG00000119408	NEK6	EFO_0001069	"Endocrine, nutritional and metabolic diseases"	endocrine system disease	0.558158	0
ENSG00000177042	TMEM80	EFO_0007937	Serum levels of protein IRF6	measurement	0.696821	0
ENSG00000015475	BID	EFO_0000508	Family history of other specific disorders	genetic, familial or congenital disease	0.671916	0
ENSG00000183426	NPIPA1	EFO_0004338	Weight, manual entry	measurement	0.450066	0
ENSG00000205302	SNX2	EFO_0007988	White blood cell count	measurement	0.512562	0
ENSG00000120833	SOCS2	EFO_0011011	Sitting height	measurement	0.449888	0
ENSG00000145777	TSLP	MONDO_0024623	Ear-nose-throat disorder	Uncategorised	0.52914	1
ENSG00000176473	WDR25	EFO_0004703	Age when periods started (menarche)	measurement	0.610007	0
ENSG00000196365	LONP1	EFO_0004527	Mean corpuscular haemoglobin	measurement	0.51254	0
ENSG00000168631	MUCL3	MONDO_0002970	Disorders of iris and ciliary body	disease of visual system	0.451406	0
ENSG00000059588	TARBP1	EFO_0010118	Sphingomyelin(42:0)_[M+OAc]1- levels	measurement	0.511963	0
ENSG00000179846	NKPD1	EFO_0004627	IGF 1 (UKB data field 30770) (Gene-based burden)	measurement	0.545191	0
ENSG00000135414	GDF11	MONDO_0005147	Probable type 1 diabetes (Gene-based burden)	pancreas disease	0.440833	0
ENSG00000153406	NMRAL1	EFO_0004627	IGF 1 (UKB data field 30770) (Gene-based burden)	measurement	0.529175	0
ENSG00000080298	RFX3	EFO_0004908	Testosterone to estradiol ratio	measurement	0.514093	0
ENSG00000103056	SMPD3	EFO_0004305	Nucleated red blood cell count	measurement	0.51252	0
ENSG00000129472	RAB2B	EFO_0004995	Trunk fat-free mass	measurement	0.549794	0
ENSG00000140575	IQGAP1	EFO_0007992	Basophill percentage	measurement	0.512526	0
ENSG00000163913	IFT122	EFO_0011011	Sitting height	measurement	0.573468	0
ENSG00000196118	CFAP119	EFO_0007010	Interpolated age of participant when cancer first diagnosed	measurement	0.51257	0
ENSG00000166582	CENPV	EFO_0004995	Trunk fat-free mass	measurement	0.51252	0
ENSG00000197599	CCDC154	EFO_0010700	High light scatter reticulocyte percentage (UKB data field 30290) (Gene-based burden)	measurement	0.529203	0
ENSG00000138777	PPA2	EFO_0001663	Prostate cancer | illnesses of adopted father	cell proliferation disorder	0.57412	0
ENSG00000082781	ITGB5	EFO_0000537	Hypertension	cardiovascular disease	0.512517	0
ENSG00000130402	ACTN4	EFO_0007984	Platelet distribution width	measurement	0.520048	0
ENSG00000141741	MIEN1	EFO_0000275	Atrial fibrillation | non-cancer illness code, self-reported	cardiovascular disease	0.522136	0
ENSG00000141510	TP53	MONDO_0015278			0.724909	0
ENSG00000158715	SLC45A3	EFO_0004696	Serum levels of protein SHBG	measurement	0.520074	0
ENSG00000153814	JAZF1	EFO_0009518	Complication of amputation stump (PheCode 874)	injury, poisoning or other complication	0.557942	0
ENSG00000204316	MRPL38	EFO_0004536	Serum levels of protein TBP	measurement	0.558057	0
ENSG00000174123	TLR10	MONDO_0005271	Allergic disease (Gene-based burden)	immune system disease	0.562235	0
ENSG00000100979	PLTP	EFO_0004614	Apolipoprotein A levels	measurement	0.529162	0
ENSG00000099889	ARVCF	EFO_0007937	Serum levels of protein IRF6	measurement	0.440462	0
ENSG00000111424	VDR	EFO_0004570	Total bilirubin levels (UKB data field 30840) (Gene-based burden)	measurement	0.54067	1
ENSG00000104899	AMH	EFO_0004980	Appendicular lean mass	measurement	0.529178	0
ENSG00000118898	PPL	EFO_0006335	Systolic blood pressure, manual reading	measurement	0.449398	0
ENSG00000151322	NPAS3	EFO_0005409	Trunk predicted mass	measurement	0.451335	0
ENSG00000261272	MUC22	EFO_0004244	Interstitial lung disease | non-cancer illness code, self-reported	respiratory or thoracic disease	0.452126	0
ENSG00000119969	HELLS	EFO_0004541	Glycated haemoglobin HbA1c levels adjusted for BMI	measurement	0.52918	0
ENSG00000196387	ZNF140	EFO_0000319	Circulatory disease nec	cardiovascular disease	0.517153	0
ENSG00000145390	USP53	EFO_0004536	Serum levels of protein TBP	measurement	0.560862	0
ENSG00000106066	CPVL	EFO_0004833	Neutrophill count	measurement	0.512535	0
ENSG00000158882	TOMM40L	EFO_0007991	Eosinophill percentage	measurement	0.512521	0
ENSG00000148482	SLC39A12	EFO_0004736	Aspartate aminotransferase levels (UKB data field 30650) (Gene-based burden)	measurement	0.452049	0
ENSG00000113389	NPR3	EFO_0000537	Hypertension	cardiovascular disease	0.476036	0
ENSG00000166783	MARF1	EFO_0000508	Family history of other specific disorders	genetic, familial or congenital disease	0.708051	0
ENSG00000143869	GDF7	EFO_0000319	Circulatory disease nec	cardiovascular disease	0.529162	0
ENSG00000110799	VWF	MONDO_0008668			0.700623	1
ENSG00000096696	DSP	MONDO_0011581			0.695241	0
ENSG00000145012	LPP	EFO_0004587	Lymphocyte count	measurement	0.540675	0
ENSG00000204371	EHMT2	EFO_0001379	Other endocrine disorders	endocrine system disease	0.241555	0
ENSG00000143549	TPM3	EFO_0010701	Mean reticulocyte volume (UKB data field 30260) (Gene-based burden)	measurement	0.514282	0
ENSG00000075399	VPS9D1	EFO_0003784	Skin colour	phenotype	0.418942	0
ENSG00000146243	IRAK1BP1	EFO_0007989	Monocyte percentage	measurement	0.52917	0
ENSG00000248098	BCKDHA	EFO_0001645	Heart disease | illnesses of adopted siblings	cardiovascular disease	0.514095	0
ENSG00000157766	ACAN	EFO_0007800	Trunk fat percentage	measurement	0.573802	0
ENSG00000126432	PRDX5	EFO_0010700	High light scatter reticulocyte percentage (UKB data field 30290) (Gene-based burden)	measurement	0.512552	0
ENSG00000130921	MTRFR	HP_0002999	Recurrent dislocation of patella	phenotype	0.522042	0
ENSG00000110080	ST3GAL4	EFO_0007996	Eosinophil percentage of granulocytes	measurement	0.545069	0
ENSG00000106341	PPP1R17	GO_0007568	Physiological aging rate	biological process	0.558194	0
ENSG00000172247	C1QTNF4	EFO_0004696	Serum levels of protein SHBG	measurement	0.512517	0
ENSG00000109920	FNBP4	EFO_0004627	IGF 1 (UKB data field 30770) (Gene-based burden)	measurement	0.558115	0
ENSG00000132199	ENOSF1	EFO_0004305	Nucleated red blood cell count	measurement	0.520065	0
ENSG00000165028	NIPSNAP3B	EFO_0004530	Triglyceride levels	measurement	0.558029	0
ENSG00000161405	IKZF3	EFO_0007010	Interpolated age of participant when cancer first diagnosed	measurement	0.512558	0
ENSG00000140807	NKD1	EFO_0003767	Inflammatory bowel disease and other gastroenteritis and colitis	gastrointestinal disease	0.5221	0
ENSG00000125741	OPA3	EFO_0007984	Platelet distribution width	measurement	0.573153	0
ENSG00000128342	LIF	EFO_0004308	Decreased white blood cell count	measurement	0.529177	0
ENSG00000060642	PIGV	EFO_0004587	Lymphocyte count	measurement	0.529202	0
ENSG00000068028	RASSF1	EFO_0009819	Comparative body size at age 10	Uncategorised	0.573187	0
ENSG00000124557	BTN1A1	HP_0004299	Abdominal hernia	phenotype	0.450811	0
ENSG00000146242	TPBG	EFO_0004995	Trunk fat-free mass	measurement	0.454848	0
ENSG00000108688	CCL7	EFO_0005093	Hip circumference	measurement	0.491564	0
ENSG00000067221	STOML1	EFO_0009805	Whole body water mass	measurement	0.555121	0
ENSG00000136802	LRRC8A	EFO_0004725	N6-methyllysine levels	measurement	0.574013	0
ENSG00000105397	TYK2	EFO_0005090	Basophill count	measurement	0.56538	1
ENSG00000182511	FES	EFO_0003913	Angina pectoris	phenotype	0.599199	0
ENSG00000124783	SSR1	EFO_0009253	Immature reticulocyte fraction	measurement	0.523085	0
ENSG00000141627	DYM	EFO_0009805	Whole body water mass	measurement	0.558037	0
ENSG00000156502	SUPV3L1	EFO_0007993	Lymphocyte percentage	measurement	0.573873	0
ENSG00000112715	VEGFA	EFO_0004526	Mean corpuscular volume	measurement	0.491591	1
ENSG00000141002	TCF25	EFO_0009259	Other non-epithelial cancer of skin	cell proliferation disorder	0.558339	0
ENSG00000120314	WDR55	EFO_0004536	Serum levels of protein TBP	measurement	0.529205	0
ENSG00000133812	SBF2	EFO_0006335	Systolic blood pressure, manual reading	measurement	0.558024	0
ENSG00000102981	PARD6A	EFO_0004509	Hemoglobin [conditional]	measurement	0.512541	0
ENSG00000105401	CDC37	EFO_0007010	Interpolated age of participant when cancer first diagnosed	measurement	0.57354	0
ENSG00000169676	DRD5	EFO_0004531	Urate levels (UKB data field 30880) (Gene-based burden)	measurement	0.474448	1
ENSG00000122870	BICC1	EFO_0004528	Mean corpuscular haemoglobin concentration	measurement	0.51253	0
ENSG00000130429	ARPC1B	EFO_0004908	Testosterone to estradiol ratio	measurement	0.545096	0
ENSG00000231500	RPS18	EFO_0001379	Other endocrine disorders	endocrine system disease	0.52437	1
ENSG00000163131	CTSS	EFO_0007989	Monocyte percentage	measurement	0.341479	0
ENSG00000101596	SMCHD1	Orphanet_2250			0.710594	0
ENSG00000108479	GALK1	EFO_0004342	Waist circumference	measurement	0.522049	0
ENSG00000119917	IFIT3	EFO_0004533	Alkaline phosphatase levels (UKB data field 30610) (Gene-based burden)	measurement	0.478291	0
ENSG00000204540	PSORS1C1	EFO_0005409	Trunk predicted mass	measurement	0.392662	0
ENSG00000226742	HSBP1L1	EFO_0004784	Age completed full time education	measurement	0.512549	0
ENSG00000189134	NKAPL	EFO_0004527	Mean corpuscular haemoglobin	measurement	0.449741	0
ENSG00000109758	HGFAC	EFO_0004696	Serum levels of protein SHBG	measurement	0.548144	0
ENSG00000150938	CRIM1	EFO_0009805	Whole body water mass	measurement	0.512578	0
ENSG00000163806	SPDYA	EFO_0004995	Trunk fat-free mass	measurement	0.512532	0
ENSG00000164535	DAGLB	EFO_0004587	Lymphocyte count	measurement	0.520046	0
ENSG00000243955	GSTA1	EFO_0004617	Cystatin C levels (UKB data field 30720) (Gene-based burden)	measurement	0.490992	0
ENSG00000164330	EBF1	EFO_0003869	Neoplasm of uncertain behavior of breast	cell proliferation disorder	0.521475	0
ENSG00000065361	ERBB3	EFO_0004735	Alanine aminotransferase levels (UKB data field 30620) (Gene-based burden)	measurement	0.522049	1
ENSG00000133065	SLC41A1	EFO_0001663	Prostate cancer | illnesses of adopted father	cell proliferation disorder	0.512531	0
ENSG00000069482	GAL	EFO_0004514	Heel quantitative ultrasound index (qui), direct entry (right)	measurement	0.503512	0
ENSG00000175548	ALG10B	EFO_0008003	Antipsychotic drug-induced QTc interval change in schizophrenia	measurement	0.512528	0
ENSG00000118985	ELL2	EFO_0004535	Serum levels of protein ALB	measurement	0.556742	0
ENSG00000146205	ANO7	EFO_0004535	Serum levels of protein ALB	measurement	0.512527	0
ENSG00000238083	LRRC37A2	EFO_0004312	Forced vital capacity (fvc)	measurement	0.512522	0
ENSG00000196284	SUPT3H	EFO_0000508	Family history of other specific disorders	genetic, familial or congenital disease	0.680645	0
ENSG00000147224	PRPS1	EFO_0000508	Family history of other specific disorders	genetic, familial or congenital disease	0.694439	0
ENSG00000166716	ZNF592	EFO_0004736	Aspartate aminotransferase levels (UKB data field 30650) (Gene-based burden)	measurement	0.54508	0
ENSG00000077713	SLC25A43	EFO_0000508	Family history of other specific disorders	genetic, familial or congenital disease	0.694182	0
ENSG00000173334	TRIB1	EFO_0004995	Trunk fat-free mass	measurement	0.557964	0
ENSG00000173757	STAT5B	EFO_0007788	Waist-to-hip ratio adjusted for body mass index	measurement	0.545085	0
ENSG00000129933	MAU2	CHEBI_9150	Simvastatin | treatment/medication code	Uncategorised	0.614817	0
ENSG00000198793	MTOR	EFO_0004339	Standing height	measurement	0.48014	1
ENSG00000213782	DDX47	EFO_0004536	Serum levels of protein TBP	measurement	0.514277	0
ENSG00000066468	FGFR2	Orphanet_1555			0.694697	1
ENSG00000183696	UPP1	EFO_0007992	Basophill percentage	measurement	0.512518	0
ENSG00000170145	SIK2	EFO_0003956	Hayfever, allergic rhinitis or eczema | blood clot, dvt, bronchitis, emphysema, asthma, rhinitis, eczema, allergy diagnosed by doctor	respiratory or thoracic disease	0.512547	0
ENSG00000213760	ATP6V1G2	EFO_0007010	Interpolated age of participant when cancer first diagnosed	measurement	0.53143	0
ENSG00000198502	HLA-DRB5	EFO_0004314	Forced expiratory volume in 1-second (fev1)	measurement	0.396225	0
ENSG00000155729	KCTD18	EFO_0000508	Family history of other specific disorders	genetic, familial or congenital disease	0.671596	0
ENSG00000101639	CEP192	EFO_0005093	Hip circumference	measurement	0.514093	0
ENSG00000184895	SRY	MONDO_0010765			0.670464	0
ENSG00000160360	GPSM1	EFO_0004314	Forced expiratory volume in 1-second (fev1)	measurement	0.537516	0
ENSG00000214253	FIS1	EFO_0000508	Family history of other specific disorders	genetic, familial or congenital disease	0.672324	0
ENSG00000010704	HFE	EFO_0000318	Other cardiomyopathy	cardiovascular disease	0.704148	0
ENSG00000099624	ATP5F1D	EFO_0000508	Family history of other specific disorders	genetic, familial or congenital disease	0.663246	0
ENSG00000117682	DHDDS	EFO_0011011	Sitting height	measurement	0.498375	0
ENSG00000167258	CDK12	EFO_0007988	White blood cell count	measurement	0.452	0
ENSG00000146374	RSPO3	EFO_0000508	Family history of other specific disorders	genetic, familial or congenital disease	0.67197	0
ENSG00000070915	SLC12A3	EFO_0004615	Serum levels of protein APOB	measurement	0.558125	1
ENSG00000145779	TNFAIP8	EFO_0004587	Lymphocyte count	measurement	0.481284	0
ENSG00000101017	CD40	EFO_0010586	Serum levels of protein CD40	measurement	0.564844	0
ENSG00000154277	UCHL1	MONDO_0014209			0.723421	0
ENSG00000147439	BIN3	EFO_0009552	Hemorrhoids	cardiovascular disease	0.545104	0
ENSG00000204305	AGER	EFO_0004348	Hematocrit	measurement	0.465567	0
ENSG00000197785	ATAD3A	MONDO_0032931			0.68744	0
ENSG00000075884	ARHGAP15	EFO_0003956	Hayfever, allergic rhinitis or eczema | blood clot, dvt, bronchitis, emphysema, asthma, rhinitis, eczema, allergy diagnosed by doctor	respiratory or thoracic disease	0.520069	0
ENSG00000105875	WDR91	EFO_0004533	Alkaline phosphatase levels (UKB data field 30610) (Gene-based burden)	measurement	0.512522	0
ENSG00000113522	RAD50	MONDO_0015356			0.707311	0
ENSG00000162711	NLRP3	EFO_0007987	DNA methylation-estimated granulocyte proportions	measurement	0.557996	0
ENSG00000057252	SOAT1	MONDO_0021511	Benign neoplasm of adrenal gland	cell proliferation disorder	0.574232	1
ENSG00000138430	OLA1	EFO_0004338	Weight, manual entry	measurement	0.698949	0
ENSG00000108423	TUBD1	EFO_0004309	Platelet count	measurement	0.558018	0
ENSG00000205352	PRR13	EFO_0004735	Alanine aminotransferase levels (UKB data field 30620) (Gene-based burden)	measurement	0.512517	0
ENSG00000187079	TEAD1	EFO_0000508	Family history of other specific disorders	genetic, familial or congenital disease	0.684708	0
ENSG00000157259	GATAD1	EFO_0007992	Basophill percentage	measurement	0.512556	0
ENSG00000082153	BZW1	EFO_0010701	Mean reticulocyte volume (UKB data field 30260) (Gene-based burden)	measurement	0.545107	0
ENSG00000215045	GRID2IP	EFO_0005091	Monocyte count	measurement	0.605253	0
ENSG00000248592	STIMATE-MUSTN1	EFO_0004541	Glycated haemoglobin HbA1c levels adjusted for BMI	measurement	0.529098	0
ENSG00000054282	SDCCAG8	HP_0002315	Tension headache	phenotype	0.520035	0
ENSG00000178031	ADAMTSL1	MONDO_0004892	For just reading/near work as you are getting older (called 'presbyopia') | reason for glasses/contact lenses	disease of visual system	0.512563	0
ENSG00000112763	BTN2A1	EFO_0000676	Psoriasis	integumentary system disease	0.55976	0
ENSG00000132781	MUTYH	EFO_0004833	Neutrophill count	measurement	0.525131	0
ENSG00000196363	WDR5	EFO_0011011	Sitting height	measurement	0.522194	0
ENSG00000186470	BTN3A2	HP_0100790	Hernia	phenotype	0.512943	0
ENSG00000104897	SF3A2	EFO_0009805	Whole body water mass	measurement	0.605236	0
ENSG00000172671	ZFAND4	EFO_0004528	Mean corpuscular haemoglobin concentration	measurement	0.522103	0
ENSG00000011007	ELOA	EFO_0004587	Lymphocyte count	measurement	0.512533	0
ENSG00000130165	ELOF1	EFO_0007986	Reticulocyte count	measurement	0.498355	0
ENSG00000146374	RSPO3	EFO_0004312	Forced vital capacity (fvc)	measurement	0.520293	0
ENSG00000160271	RALGDS	EFO_0020102	Circulating plasma alpha-Klotho levels	measurement	0.574471	0
ENSG00000162878	PKDCC	EFO_0009270	Heel bone mineral density (bmd) t-score, automated	measurement	0.562424	0
ENSG00000177628	GBA1	MONDO_0005180	Parkinson's disease	nervous system disease	0.462991	0
ENSG00000241685	ARPC1A	EFO_0007828	Daytime nap	measurement	0.545049	0
ENSG00000166866	MYO1A	EFO_0007988	White blood cell count	measurement	0.54505	0
ENSG00000155542	SETD9	EFO_0004908	Testosterone to estradiol ratio	measurement	0.545104	0
ENSG00000108654	DDX5	EFO_0004314	Forced expiratory volume in 1-second (fev1)	measurement	0.51252	0
ENSG00000140386	SCAPER	EFO_0004509	Hemoglobin [conditional]	measurement	0.480071	0
ENSG00000198612	COPS8	EFO_0011011	Sitting height	measurement	0.522104	0
ENSG00000143858	SYT2	EFO_0000508	Family history of other specific disorders	genetic, familial or congenital disease	0.671854	0
ENSG00000197165	SULT1A2	EFO_0000508	Family history of other specific disorders	genetic, familial or congenital disease	0.670877	0
ENSG00000113448	PDE4D	EFO_0000508	Family history of other specific disorders	genetic, familial or congenital disease	0.713446	1
ENSG00000163501	IHH	EFO_0004339	Standing height	measurement	0.477967	0
ENSG00000159784	FAM131B	EFO_0005090	Basophill count	measurement	0.512576	0
ENSG00000167323	STIM1	MONDO_0013008			0.699183	0
ENSG00000127054	INTS11	EFO_0004629	Serum levels of protein VWF	measurement	0.536173	0
ENSG00000173334	TRIB1	EFO_0007990	Neutrophill percentage	measurement	0.586428	0
ENSG00000068078	FGFR3	EFO_1000566	Testicular germ cell tumor	cell proliferation disorder	0.691226	1
ENSG00000119777	TMEM214	EFO_0008579	Risk taking	biological process	0.572969	0
ENSG00000141448	GATA6	EFO_0009188	Red blood cell (erythrocyte) distribution width	measurement	0.526947	0
ENSG00000168778	TCTN2	MONDO_0018921			0.693002	0
ENSG00000243509	TNFRSF6B	EFO_0004980	Appendicular lean mass	measurement	0.481827	0
ENSG00000106003	LFNG	EFO_0004536	Serum levels of protein TBP	measurement	0.512547	0
ENSG00000157837	SPPL3	EFO_0004339	Standing height	measurement	0.512528	0
ENSG00000067167	TRAM1	EFO_0004530	Triglyceride levels	measurement	0.557735	0
ENSG00000103245	CIAO3	EFO_0004627	IGF 1 (UKB data field 30770) (Gene-based burden)	measurement	0.512559	0
ENSG00000176182	MYPOP	EFO_0009188	Red blood cell (erythrocyte) distribution width	measurement	0.512529	0
ENSG00000180938	ZNF572	EFO_0004842	Eosinophill count	measurement	0.512575	0
ENSG00000177352	CCDC71	EFO_0004531	Urate levels (UKB data field 30880) (Gene-based burden)	measurement	0.478056	0
ENSG00000188690	UROS	EFO_0004305	Nucleated red blood cell count	measurement	0.524521	0
ENSG00000141298	SSH2	EFO_0004528	Mean corpuscular haemoglobin concentration	measurement	0.512518	0
ENSG00000204520	MICA	EFO_0004587	Lymphocyte count	measurement	0.401111	0
ENSG00000115484	CCT4	EFO_0010701	Mean reticulocyte volume (UKB data field 30260) (Gene-based burden)	measurement	0.512569	0
ENSG00000130775	THEMIS2	EFO_0009390	Sum neutrophil eosinophil counts	measurement	0.574651	0
ENSG00000185189	NRBP2	EFO_0004338	Weight, manual entry	measurement	0.575016	0
ENSG00000112365	ZBTB24	EFO_0007989	Monocyte percentage	measurement	0.512552	0
ENSG00000189337	KAZN	EFO_0000508	Family history of other specific disorders	genetic, familial or congenital disease	0.724217	0
ENSG00000234745	HLA-B	HP_0001891	Iron deficiency anemia secondary to blood loss (chronic)	phenotype	0.440252	0
ENSG00000204613	TRIM10	EFO_0009253	Immature reticulocyte fraction	measurement	0.42165	0
ENSG00000184574	LPAR5	EFO_0009188	Red blood cell (erythrocyte) distribution width	measurement	0.456035	0
ENSG00000197024	ZNF398	EFO_0009253	Immature reticulocyte fraction	measurement	0.545132	0
ENSG00000203791	EEF1AKMT2	EFO_0005091	Monocyte count	measurement	0.512531	0
ENSG00000172955	ADH6	EFO_0004736	Aspartate aminotransferase levels (UKB data field 30650) (Gene-based burden)	measurement	0.512531	0
ENSG00000010292	NCAPD2	MONDO_0016660			0.664363	0
ENSG00000043514	TRIT1	EFO_0004528	Mean corpuscular haemoglobin concentration	measurement	0.512528	0
ENSG00000175054	ATR	EFO_0009188	Red blood cell (erythrocyte) distribution width	measurement	0.533654	0
ENSG00000204604	ZNF468	EFO_0004309	Platelet count	measurement	0.537507	0
ENSG00000092020	PPP2R3C	EFO_0005090	Basophill count	measurement	0.512552	0
ENSG00000138175	ARL3	EFO_0007991	Eosinophill percentage	measurement	0.512539	0
ENSG00000172115	CYCS	HP_0001873	Thrombocytopenia	phenotype	0.66658	0
ENSG00000141664	ZCCHC2	EFO_0004696	Serum levels of protein SHBG	measurement	0.529211	0
ENSG00000104756	KCTD9	EFO_0011011	Sitting height	measurement	0.573971	0
ENSG00000175662	TOM1L2	EFO_0004541	Glycated haemoglobin HbA1c levels adjusted for BMI	measurement	0.545112	0
ENSG00000167261	DPEP2	EFO_0004612	High-density lipoprotein 3 cholesterol levels	measurement	0.545185	0
ENSG00000185875	THNSL1	EFO_0007985	Platelet crit	measurement	0.511897	0
ENSG00000103707	MTFMT	EFO_0004309	Platelet count	measurement	0.700292	0
ENSG00000112855	HARS2	EFO_0006335	Systolic blood pressure, manual reading	measurement	0.540671	0
ENSG00000126705	AHDC1	HP_0001252			0.694277	0
ENSG00000141510	TP53	EFO_0004587	Lymphocyte count	measurement	0.512537	0
ENSG00000171234	UGT2B7	EFO_0004696	Serum levels of protein SHBG	measurement	0.450425	0
ENSG00000163684	RPP14	EFO_0004584	Mean platelet (thrombocyte) volume	measurement	0.512548	0
ENSG00000160886	LY6K	MONDO_0004627	Duodenitis	gastrointestinal disease	0.589499	0
ENSG00000078814	MYH7B	EFO_0004735	Alanine aminotransferase levels (UKB data field 30620) (Gene-based burden)	measurement	0.523695	1
ENSG00000146648	EGFR	HP_0010313	Hypertrophy of breast (gynecomastia)	phenotype	0.548255	1
ENSG00000109814	UGDH	EFO_0004696	Serum levels of protein SHBG	measurement	0.524794	0
ENSG00000167780	SOAT2	EFO_0008354	Number of incorrect matches in round	measurement	0.522069	0
ENSG00000160602	NEK8	EFO_0004584	Mean platelet (thrombocyte) volume	measurement	0.558002	0
ENSG00000108175	ZMIZ1	EFO_0003767	Inflammatory bowel disease and other gastroenteritis and colitis	gastrointestinal disease	0.448441	0
ENSG00000141034	GID4	EFO_0005409	Trunk predicted mass	measurement	0.589624	0
ENSG00000105875	WDR91	EFO_0005091	Monocyte count	measurement	0.540675	0
ENSG00000108604	SMARCD2	EFO_0007800	Trunk fat percentage	measurement	0.52205	0
ENSG00000142230	SAE1	EFO_0004587	Lymphocyte count	measurement	0.480716	0
ENSG00000119326	CTNNAL1	EFO_0004541	Glycated haemoglobin HbA1c levels adjusted for BMI	measurement	0.512515	0
ENSG00000122958	VPS26A	EFO_0004308	Decreased white blood cell count	measurement	0.545179	0
ENSG00000109323	MANBA	EFO_0009188	Red blood cell (erythrocyte) distribution width	measurement	0.54517	0
ENSG00000164081	TEX264	EFO_0000508	Family history of other specific disorders	genetic, familial or congenital disease	0.724633	0
ENSG00000145386	CCNA2	EFO_0004526	Mean corpuscular volume	measurement	0.449089	0
ENSG00000254986	DPP3	EFO_0004458	C reactive protein levels (UKB data field 30710) (Gene-based burden)	measurement	0.512558	0
ENSG00000185386	MAPK11	EFO_0004526	Mean corpuscular volume	measurement	0.498993	1
ENSG00000107611	CUBN	EFO_0010701	Mean reticulocyte volume (UKB data field 30260) (Gene-based burden)	measurement	0.512521	0
ENSG00000125637	PSD4	EFO_0009390	Sum neutrophil eosinophil counts	measurement	0.512545	0
ENSG00000124541	RRP36	EFO_0004703	Age when periods started (menarche)	measurement	0.557957	0
ENSG00000204172	AGAP9	EFO_0600049	Pancreas fat [conditional]	measurement	0.512537	0
ENSG00000039523	RIPOR1	EFO_0004536	Serum levels of protein TBP	measurement	0.51041	0
ENSG00000151632	AKR1C2	EFO_0007777	Basal metabolic rate	measurement	0.658935	0
ENSG00000157895	C12orf43	CHEBI_5931	Insulin | medication for cholesterol, blood pressure or diabetes	Uncategorised	0.512578	0
ENSG00000067208	EVI5	EFO_0005091	Monocyte count	measurement	0.455323	0
ENSG00000143452	HORMAD1	EFO_0004713	FEV1 FVC ratio Z score (UKB data field 20258) (Gene-based burden)	measurement	0.512522	0
ENSG00000150967	ABCB9	EFO_0011011	Sitting height	measurement	0.55107	0
ENSG00000188266	HYKK	EFO_0006526	FEV1/FVC ratio x pack-years of smoking interaction (2df test)	measurement	0.498356	0
ENSG00000122025	FLT3	EFO_0004536	Serum levels of protein TBP	measurement	0.451654	1
ENSG00000141279	NPEPPS	EFO_0004468	ICD10 R73: Elevated blood glucose level (Gene-based burden)	measurement	0.51255	0
ENSG00000127837	AAMP	EFO_0004611	Low density lipoprotein cholesterol levels	measurement	0.512536	0
ENSG00000106829	TLE4	EFO_0007988	White blood cell count	measurement	0.557959	0
ENSG00000185875	THNSL1	EFO_0007984	Platelet distribution width	measurement	0.583607	0
ENSG00000105323	HNRNPUL1	EFO_0004526	Mean corpuscular volume	measurement	0.484911	0
ENSG00000187498	COL4A1	MONDO_0008373			0.693878	1
ENSG00000121274	TENT4B	EFO_0004314	Forced expiratory volume in 1-second (fev1)	measurement	0.537518	0
ENSG00000204536	CCHCR1	EFO_0001060	Celiac disease	gastrointestinal disease	0.445034	0
ENSG00000136573	BLK	MONDO_0007915			0.572878	1
ENSG00000164330	EBF1	EFO_0007989	Monocyte percentage	measurement	0.512576	0
ENSG00000064666	CNN2	EFO_0009433	ICD10 J22: Unspecified acute lower respiratory infection (Gene-based burden)	respiratory or thoracic disease	0.573427	0
ENSG00000196218	RYR1	EFO_0004627	IGF 1 (UKB data field 30770) (Gene-based burden)	measurement	0.558205	1
ENSG00000168237	GLYCTK	EFO_0009597	Suffer from nerves (UKB data field 2010) (Gene-based burden)	measurement	0.545038	0
ENSG00000135473	PAN2	EFO_0004312	Forced vital capacity (fvc)	measurement	0.545052	0
ENSG00000173171	MTX1	EFO_0007788	Waist-to-hip ratio adjusted for body mass index	measurement	0.565393	0
ENSG00000108557	RAI1	EFO_0010972	Serum phosphate levels	measurement	0.545107	0
ENSG00000133063	CHIT1	MONDO_0024623	Ear-nose-throat disorder	Uncategorised	0.468674	0
ENSG00000128284	APOL3	EFO_0004348	Hematocrit	measurement	0.514065	0
ENSG00000144401	METTL21A	EFO_0004309	Platelet count	measurement	0.55727	0
ENSG00000064932	SBNO2	EFO_0004198	Neoplasm of uncertain behavior of skin	cell proliferation disorder	0.521224	0
ENSG00000105723	GSK3A	EFO_0004339	Standing height	measurement	0.458564	1
ENSG00000124299	PEPD	EFO_0010701	Mean reticulocyte volume (UKB data field 30260) (Gene-based burden)	measurement	0.551107	0
ENSG00000180318	ALX1	EFO_0000508	Family history of other specific disorders	genetic, familial or congenital disease	0.671467	0
ENSG00000177455	CD19	EFO_0007800	Trunk fat percentage	measurement	0.660499	1
ENSG00000196924	FLNA	MONDO_0010233			0.701008	0
ENSG00000100299	ARSA	MONDO_0018868			0.718615	0
ENSG00000163131	CTSS	EFO_0004584	Mean platelet (thrombocyte) volume	measurement	0.490989	0
ENSG00000099977	DDT	EFO_0004735	Alanine aminotransferase levels (UKB data field 30620) (Gene-based burden)	measurement	0.524405	0
ENSG00000131165	CHMP1A	EFO_0004536	Serum levels of protein TBP	measurement	0.51254	0
ENSG00000179632	MAF1	EFO_0004339	Standing height	measurement	0.452364	0
ENSG00000197457	STMN3	EFO_0004995	Trunk fat-free mass	measurement	0.537508	0
ENSG00000129933	MAU2	EFO_0010611	Cathepsin D levels	measurement	0.512533	0
ENSG00000137942	FNBP1L	EFO_0004696	Serum levels of protein SHBG	measurement	0.479505	0
ENSG00000032444	PNPLA6	MONDO_0008980			0.691207	0
ENSG00000198208	RPS6KL1	EFO_0004570	Total bilirubin levels (UKB data field 30840) (Gene-based burden)	measurement	0.542116	0
ENSG00000073605	GSDMB	EFO_0004285	Albuminuria	phenotype	0.529205	0
ENSG00000204267	TAP2	EFO_0003778	Psoriatic arthropathy	musculoskeletal or connective tissue disease	0.506092	0
ENSG00000129292	PHF20L1	EFO_0004980	Appendicular lean mass	measurement	0.551096	0
ENSG00000079313	REXO1	EFO_0004342	Waist circumference	measurement	0.574484	0
ENSG00000137338	PGBD1	EFO_0004312	Forced vital capacity (fvc)	measurement	0.452562	0
ENSG00000136931	NR5A1	EFO_0004266	Premature ovarian failure	reproductive system or breast disease	0.723703	0
ENSG00000183873	SCN5A	HP_0001657			0.696449	1
ENSG00000108823	SGCA	MONDO_0011968			0.719946	0
ENSG00000117682	DHDDS	EFO_0005091	Monocyte count	measurement	0.51253	0
ENSG00000157111	TMEM171	EFO_0009795	Urea levels (UKB data field 30670) (Gene-based burden)	measurement	0.585331	0
ENSG00000175003	SLC22A1	EFO_0004611	Low density lipoprotein cholesterol levels	measurement	0.395635	0
ENSG00000176928	GCNT4	EFO_0004995	Trunk fat-free mass	measurement	0.450892	0
ENSG00000105695	MAG	EFO_0007988	White blood cell count	measurement	0.545086	0
ENSG00000196735	HLA-DQA1	EFO_0009605	Diseases of pancreas	pancreas disease	0.387992	0
ENSG00000204366	ZBTB12	EFO_0004528	Mean corpuscular haemoglobin concentration	measurement	0.45232	0
ENSG00000148057	IDNK	EFO_0004314	Forced expiratory volume in 1-second (fev1)	measurement	0.512543	0
ENSG00000132763	MMACHC	Orphanet_26			0.722055	0
ENSG00000168899	VAMP5	EFO_0004530	Triglyceride levels	measurement	0.54466	0
ENSG00000138111	MFSD13A	EFO_0004527	Mean corpuscular haemoglobin	measurement	0.449893	0
ENSG00000104093	DMXL2	MONDO_0100062			0.694315	0
ENSG00000257017	HP	EFO_0004309	Platelet count	measurement	0.490979	0
ENSG00000073605	GSDMB	EFO_0004528	Mean corpuscular haemoglobin concentration	measurement	0.512523	0
ENSG00000134897	BIVM	EFO_0004799	Cholelithiasis with other cholecystitis	gastrointestinal disease	0.511125	0
ENSG00000129993	CBFA2T3	EFO_0004305	Nucleated red blood cell count	measurement	0.476978	0
ENSG00000170873	MTSS1	EFO_0008205	Myocardial fractal dimension (slices 1-9)	measurement	0.526476	0
ENSG00000168268	NT5DC2	EFO_0004611	Low density lipoprotein cholesterol levels	measurement	0.512555	0
ENSG00000182173	TSEN54	MONDO_0010185			0.688397	0
ENSG00000134852	CLOCK	EFO_0004285	Albuminuria	phenotype	0.512521	0
ENSG00000115590	IL1R2	EFO_0009715	Wheezing	phenotype	0.468709	0
ENSG00000168394	TAP1	EFO_0005091	Monocyte count	measurement	0.452332	0
ENSG00000234465	PINLYP	EFO_0004339	Standing height	measurement	0.557965	0
ENSG00000176919	C8G	EFO_0005213	Central corneal thickness	measurement	0.699622	0
ENSG00000100196	KDELR3	EFO_0010701	Mean reticulocyte volume (UKB data field 30260) (Gene-based burden)	measurement	0.520042	0
ENSG00000198369	SPRED2	EFO_0007988	White blood cell count	measurement	0.450344	0
ENSG00000179094	PER1	EFO_0005271	Sleep duration	measurement	0.52005	0
ENSG00000060237	WNK1	EFO_0003779	Chronic lymphocytic thyroiditis	endocrine system disease	0.558245	0
ENSG00000145431	PDGFC	EFO_0004736	Aspartate aminotransferase levels (UKB data field 30650) (Gene-based burden)	measurement	0.520045	0
ENSG00000259075	POC1B-GALNT4	EFO_0004532	Gamma glutamyltransferase levels (UKB data field 30730) (Gene-based burden)	measurement	0.545068	0
ENSG00000031698	SARS1	MONDO_0060577			0.68257	0
ENSG00000149923	PPP4C	EFO_0007989	Monocyte percentage	measurement	0.529208	0
ENSG00000131941	RHPN2	EFO_0004531	Urate levels (UKB data field 30880) (Gene-based burden)	measurement	0.512555	0
ENSG00000101213	PTK6	EFO_0004312	Forced vital capacity (fvc)	measurement	0.512564	1
ENSG00000204410	MSH5	EFO_0001379	Other endocrine disorders	endocrine system disease	0.513115	0
ENSG00000163935	SFMBT1	EFO_0004530	Triglyceride levels	measurement	0.524403	0
ENSG00000134291	TMEM106C	EFO_0004509	Hemoglobin [conditional]	measurement	0.450016	0
ENSG00000101000	PROCR	EFO_0005409	Trunk predicted mass	measurement	0.522123	0
ENSG00000121297	TSHZ3	EFO_0004713	FEV1 FVC ratio Z score (UKB data field 20258) (Gene-based burden)	measurement	0.448781	0
ENSG00000168894	RNF181	EFO_0004995	Trunk fat-free mass	measurement	0.557955	0
ENSG00000186075	ZPBP2	EFO_0000684	Symptoms involving respiratory system and other chest symptoms	respiratory or thoracic disease	0.448155	0
ENSG00000137310	TCF19	EFO_1001494	Psoriasis vulgaris	integumentary system disease	0.412917	0
ENSG00000160294	MCM3AP	EFO_0004833	Neutrophill count	measurement	0.530766	0
ENSG00000180318	ALX1	MONDO_0013271			0.619075	0
ENSG00000120053	GOT1	EFO_0004309	Platelet count	measurement	0.545036	0
ENSG00000039560	RAI14	EFO_0004308	Decreased white blood cell count	measurement	0.512521	0
ENSG00000149743	TRPT1	EFO_0000508	Family history of other specific disorders	genetic, familial or congenital disease	0.694043	0
ENSG00000139725	RHOF	EFO_0004528	Mean corpuscular haemoglobin concentration	measurement	0.522036	0
ENSG00000137869	CYP19A1	MONDO_0007690			0.697459	1
ENSG00000064651	SLC12A2	EFO_0000400	Diabetes mellitus	pancreas disease	0.529157	0
ENSG00000092068	SLC7A8	EFO_0004842	Eosinophill count	measurement	0.512535	0
ENSG00000138829	FBN2	Orphanet_285014			0.691522	0
ENSG00000160410	SHKBP1	EFO_0004339	Standing height	measurement	0.540673	0
ENSG00000137449	CPEB2	EFO_0004612	High-density lipoprotein 3 cholesterol levels	measurement	0.512533	0
ENSG00000162971	TYW5	EFO_0010130	Accelerometer study data quality, good wear time (UKB data field 90015)	phenotype	0.512517	0
ENSG00000185189	NRBP2	EFO_0004615	Serum levels of protein APOB	measurement	0.512522	0
ENSG00000156958	GALK2	EFO_0004713	FEV1 FVC ratio Z score (UKB data field 20258) (Gene-based burden)	measurement	0.512558	0
ENSG00000111786	SRSF9	EFO_0010701	Mean reticulocyte volume (UKB data field 30260) (Gene-based burden)	measurement	0.522058	0
ENSG00000161016	RPL8	EFO_0000400	Diabetes mellitus	pancreas disease	0.512542	1
ENSG00000185787	MORF4L1	EFO_0003951	Coronary angiopasty	Uncategorised	0.451423	0
ENSG00000204977	TRIM13	EFO_0004995	Trunk fat-free mass	measurement	0.558344	0
ENSG00000152518	ZFP36L2	EFO_0009270	Heel bone mineral density (bmd) t-score, automated	measurement	0.550386	0
ENSG00000184924	PTRHD1	EFO_0010700	High light scatter reticulocyte percentage (UKB data field 30290) (Gene-based burden)	measurement	0.512577	0
ENSG00000127837	AAMP	EFO_0004532	Gamma glutamyltransferase levels (UKB data field 30730) (Gene-based burden)	measurement	0.512884	0
ENSG00000113971	NPHP3	EFO_0004615	Serum levels of protein APOB	measurement	0.520034	0
ENSG00000121552	CSTA	EFO_0000508	Family history of other specific disorders	genetic, familial or congenital disease	0.682469	0
ENSG00000040275	SPDL1	EFO_0000508	Family history of other specific disorders	genetic, familial or congenital disease	0.69816	0
ENSG00000165923	AGBL2	EFO_0005409	Trunk predicted mass	measurement	0.467209	0
ENSG00000205517	RGL3	MONDO_0001134	ICD10 I10: Essential (primary) hypertension (Gene-based burden)	cardiovascular disease	0.52571	0
ENSG00000171105	INSR	EFO_0004696	Serum levels of protein SHBG	measurement	0.449635	1
ENSG00000204852	TCTN1	EFO_0000384	Regional enteritis	gastrointestinal disease	0.522103	0
ENSG00000100027	YPEL1	EFO_0004703	Age when periods started (menarche)	measurement	0.54518	0
ENSG00000111725	PRKAB1	EFO_0007993	Lymphocyte percentage	measurement	0.520062	0
ENSG00000204290	BTNL2	EFO_0007988	White blood cell count	measurement	0.393589	0
ENSG00000159592	GPBP1L1	EFO_0004612	High-density lipoprotein 3 cholesterol levels	measurement	0.557981	0
ENSG00000083099	LYRM2	EFO_0004340	Body mass index (bmi)	measurement	0.545125	0
ENSG00000185989	RASA3	EFO_0000508	Family history of other specific disorders	genetic, familial or congenital disease	0.734549	0
ENSG00000080802	CNOT4	EFO_0007777	Basal metabolic rate	measurement	0.510216	0
ENSG00000167703	SLC43A2	EFO_0004309	Platelet count	measurement	0.660303	0
ENSG00000171295	ZNF440	EFO_0004308	Decreased white blood cell count	measurement	0.545116	0
ENSG00000198740	ZNF652	EFO_0004530	Triglyceride levels	measurement	0.512528	0
ENSG00000011485	PPP5C	EFO_0004736	Aspartate aminotransferase levels (UKB data field 30650) (Gene-based burden)	measurement	0.529164	0
ENSG00000131732	ZCCHC9	EFO_0000508	Family history of other specific disorders	genetic, familial or congenital disease	0.647608	0
ENSG00000148841	ITPRIP	EFO_0004309	Platelet count	measurement	0.535114	0
ENSG00000213654	GPSM3	EFO_0003778	Psoriatic arthropathy	musculoskeletal or connective tissue disease	0.223708	0
ENSG00000079691	CARMIL1	EFO_0009188	Red blood cell (erythrocyte) distribution width	measurement	0.479818	0
ENSG00000065970	FOXJ2	EFO_0004833	Neutrophill count	measurement	0.529186	0
ENSG00000138380	CARF	EFO_0010616	Renin levels	measurement	0.512573	0
ENSG00000158161	EYA3	EFO_0004587	Lymphocyte count	measurement	0.522098	0
ENSG00000198515	CNGA1	EFO_0004736	Aspartate aminotransferase levels (UKB data field 30650) (Gene-based burden)	measurement	0.521475	0
ENSG00000108528	SLC25A11	EFO_0007984	Platelet distribution width	measurement	0.545182	0
ENSG00000148426	PROSER2	EFO_0011011	Sitting height	measurement	0.529213	0
ENSG00000119638	NEK9	EFO_1001329	ICD10 L72: Follicular cysts of skin and subcutaneous tissue (Gene-based burden)	integumentary system disease	0.51	0
ENSG00000102886	GDPD3	EFO_0009270	Heel bone mineral density (bmd) t-score, automated	measurement	0.529193	0
ENSG00000127580	WDR24	EFO_0009795	Urea levels (UKB data field 30670) (Gene-based burden)	measurement	0.559595	0
ENSG00000132780	NASP	EFO_0007985	Platelet crit	measurement	0.517098	0
ENSG00000158457	TSPAN33	EFO_0001645	Heart disease | illnesses of adopted siblings	cardiovascular disease	0.522157	0
ENSG00000130589	HELZ2	EFO_0004314	Forced expiratory volume in 1-second (fev1)	measurement	0.452063	0
ENSG00000141425	RPRD1A	EFO_0000508	Family history of other specific disorders	genetic, familial or congenital disease	0.662118	0
ENSG00000139641	ESYT1	EFO_0007993	Lymphocyte percentage	measurement	0.575027	0
ENSG00000204469	PRRC2A	MONDO_0005147	Probable type 1 diabetes (Gene-based burden)	pancreas disease	0.4285	0
ENSG00000197837	H4C16	EFO_0011011	Sitting height	measurement	0.512563	0
ENSG00000004455	AK2	EFO_0004532	Gamma glutamyltransferase levels (UKB data field 30730) (Gene-based burden)	measurement	0.549354	0
ENSG00000113810	SMC4	EFO_0004736	Aspartate aminotransferase levels (UKB data field 30650) (Gene-based burden)	measurement	0.512543	0
ENSG00000119772	DNMT3A	EFO_0000384	Regional enteritis	gastrointestinal disease	0.528617	1
ENSG00000112619	PRPH2	EFO_0000508	Family history of other specific disorders	genetic, familial or congenital disease	0.685355	0
ENSG00000150977	RILPL2	EFO_0007984	Platelet distribution width	measurement	0.512541	0
ENSG00000088854	DNAAF9	EFO_0004348	Hematocrit	measurement	0.512534	0
ENSG00000196242	OR2C3	EFO_0004584	Mean platelet (thrombocyte) volume	measurement	0.449654	0
ENSG00000110514	MADD	EFO_0008328	Morning/evening person (chronotype)	measurement	0.512523	0
ENSG00000087303	NID2	EFO_0004614	Apolipoprotein A levels	measurement	0.545114	0
ENSG00000148297	MED22	EFO_0004627	IGF 1 (UKB data field 30770) (Gene-based burden)	measurement	0.512561	0
ENSG00000198000	NOL8	EFO_0004314	Forced expiratory volume in 1-second (fev1)	measurement	0.512545	0
ENSG00000126001	CEP250	EFO_0008561	Diaphragmatic hernia	phenotype	0.522054	0
ENSG00000188315	C3orf62	EFO_0004326	Pulse rate	measurement	0.57442	0
ENSG00000104921	FCER2	EFO_0004833	Neutrophill count	measurement	0.46868	0
ENSG00000169884	WNT10B	EFO_0003882	Other specified osteoporosis	musculoskeletal or connective tissue disease	0.512536	0
ENSG00000107185	RGP1	EFO_0005093	Hip circumference	measurement	0.57409	0
ENSG00000133703	KRAS	EFO_0002618	Pancreatic cancer	cell proliferation disorder	0.68917	1
ENSG00000197859	ADAMTSL2	EFO_0004736	Aspartate aminotransferase levels (UKB data field 30650) (Gene-based burden)	measurement	0.573584	0
ENSG00000100281	HMGXB4	EFO_0004309	Platelet count	measurement	0.512523	0
ENSG00000146904	EPHA1	EFO_0009268	Illnesses of siblings - Alzheimers disease dementia (UKB data field 20111) (Gene-based burden)	measurement	0.512562	1
ENSG00000198829	SUCNR1	MONDO_0004907			0.545087	0
ENSG00000125912	NCLN	EFO_0007997	Granulocyte percentage of myeloid white cells	measurement	0.51253	0
ENSG00000003249	DBNDD1	EFO_0009259	Other non-epithelial cancer of skin	cell proliferation disorder	0.578834	0
ENSG00000149932	TMEM219	EFO_0007878	Average weekly intake of other alcoholic drinks	measurement	0.51257	0
ENSG00000153922	CHD1	EFO_0009188	Red blood cell (erythrocyte) distribution width	measurement	0.545086	0
ENSG00000239732	TLR9	EFO_0004532	Gamma glutamyltransferase levels (UKB data field 30730) (Gene-based burden)	measurement	0.477458	1
ENSG00000173805	HAP1	EFO_0004526	Mean corpuscular volume	measurement	0.52918	0
ENSG00000198502	HLA-DRB5	EFO_0004614	Apolipoprotein A levels	measurement	0.449914	0
ENSG00000172817	CYP7B1	MONDO_0019064			0.732623	0
ENSG00000141298	SSH2	EFO_0007988	White blood cell count	measurement	0.529186	0
ENSG00000165915	SLC39A13	EFO_0004584	Mean platelet (thrombocyte) volume	measurement	0.48071	0
ENSG00000176095	IP6K1	EFO_0007986	Reticulocyte count	measurement	0.522024	0
ENSG00000120889	TNFRSF10B	EFO_0004305	Nucleated red blood cell count	measurement	0.520061	0
ENSG00000161791	FMNL3	EFO_0006335	Systolic blood pressure, manual reading	measurement	0.529186	0
ENSG00000240065	PSMB9	EFO_0000685	Rheumatoid arthritis	musculoskeletal or connective tissue disease	0.214918	1
ENSG00000039523	RIPOR1	EFO_0004842	Eosinophill count	measurement	0.450549	0
ENSG00000177239	MAN1B1	EFO_0005090	Basophill count	measurement	0.512555	0
ENSG00000110244	APOA4	EFO_0004631	Anxiety score x vitamin D PRS interaction	phenotype	0.473822	0
ENSG00000138378	STAT4	EFO_1000627	Other disorders of thyroid	endocrine system disease	0.525793	0
ENSG00000177932	ZNF354C	EFO_0000508	Family history of other specific disorders	genetic, familial or congenital disease	0.672097	0
ENSG00000197982	C1orf122	EFO_0004705	Acquired hypothyroidism	endocrine system disease	0.598964	0
ENSG00000078403	MLLT10	EFO_0004542	ICD10 Z53: Persons encountering health services for specific procedures and treatment, not carried out (Gene-based burden)	Uncategorised	0.524897	0
ENSG00000131507	NDFIP1	EFO_0000384	Regional enteritis	gastrointestinal disease	0.537502	0
ENSG00000132003	ZSWIM4	EFO_0004541	Glycated haemoglobin HbA1c levels adjusted for BMI	measurement	0.512556	0
ENSG00000166165	CKB	EFO_0004340	Body mass index (bmi)	measurement	0.512519	0
ENSG00000179364	PACS2	EFO_0007985	Platelet crit	measurement	0.545088	0
ENSG00000079387	SENP1	EFO_0004325	High blood pressure | vascular/heart problems diagnosed by doctor	measurement	0.512562	0
ENSG00000169508	GPR183	MONDO_0024623	Ear-nose-throat disorder	Uncategorised	0.512519	0
ENSG00000135931	ARMC9	EFO_0004518	Creatinine levels (UKB data field 30700) (Gene-based burden)	measurement	0.545168	0
ENSG00000119535	CSF3R	EFO_0007997	Granulocyte percentage of myeloid white cells	measurement	0.451269	1
ENSG00000141682	PMAIP1	EFO_0005091	Monocyte count	measurement	0.512532	0
ENSG00000082516	GEMIN5	EFO_0004526	Mean corpuscular volume	measurement	0.522082	0
ENSG00000129933	MAU2	EFO_0004535	Serum levels of protein ALB	measurement	0.512519	0
ENSG00000108799	EZH1	EFO_0000305	Breast cancer | illnesses of adopted mother	cell proliferation disorder	0.55963	0
ENSG00000064886	CHI3L2	EFO_0007990	Neutrophill percentage	measurement	0.537505	0
ENSG00000161992	PRR35	EFO_0000508	Family history of other specific disorders	genetic, familial or congenital disease	0.692659	0
ENSG00000125741	OPA3	EFO_0007978	Red blood cell count	measurement	0.558176	0
ENSG00000139641	ESYT1	EFO_0004698	Organic or persistent insomnia	nervous system disease	0.545171	0
ENSG00000158156	XKR8	EFO_0007987	DNA methylation-estimated granulocyte proportions	measurement	0.52203	0
ENSG00000124491	F13A1	EFO_0004570	Total bilirubin levels (UKB data field 30840) (Gene-based burden)	measurement	0.529098	1
ENSG00000081087	OSTM1	EFO_0009253	Immature reticulocyte fraction	measurement	0.514391	0
ENSG00000151006	PRSS53	EFO_0008354	Number of incorrect matches in round	measurement	0.575292	0
ENSG00000150782	IL18	EFO_0004581	Serum levels of protein IL18	measurement	0.32851	0
ENSG00000182511	FES	EFO_0009188	Red blood cell (erythrocyte) distribution width	measurement	0.538287	0
ENSG00000226167	AP4B1-AS1	EFO_1000627	Other disorders of thyroid	endocrine system disease	0.524046	0
ENSG00000099381	SETD1A	EFO_0004526	Mean corpuscular volume	measurement	0.486488	0
ENSG00000129933	MAU2	EFO_0000508	Family history of other specific disorders	genetic, familial or congenital disease	0.672149	0
ENSG00000169876	MUC17	EFO_0009552	Hemorrhoids	cardiovascular disease	0.466504	0
ENSG00000181852	RNF41	EFO_0004312	Forced vital capacity (fvc)	measurement	0.558098	0
ENSG00000115993	TRAK2	EFO_0004527	Mean corpuscular haemoglobin	measurement	0.545054	0
ENSG00000159216	RUNX1	EFO_0004528	Mean corpuscular haemoglobin concentration	measurement	0.545182	0
ENSG00000213413	PVRIG	EFO_0009268	Illnesses of siblings - Alzheimers disease dementia (UKB data field 20111) (Gene-based burden)	measurement	0.446771	0
ENSG00000114439	BBX	EFO_0007988	White blood cell count	measurement	0.524895	0
ENSG00000152219	ARL14EP	EFO_0000731	ICD10 D25: uterine fibroids (Gene-based burden)	cell proliferation disorder	0.531861	0
ENSG00000187612	OR5W2	EFO_0000537	Hypertension	cardiovascular disease	0.527686	0
ENSG00000008256	CYTH3	EFO_0000508	Family history of other specific disorders	genetic, familial or congenital disease	0.66563	0
ENSG00000224420	ADM5	EFO_0004705	Acquired hypothyroidism	endocrine system disease	0.522088	0
ENSG00000122565	CBX3	EFO_0004514	Heel quantitative ultrasound index (qui), direct entry (right)	measurement	0.512481	0
ENSG00000129347	KRI1	EFO_0009521	Dislocation	injury, poisoning or other complication	0.573621	0
ENSG00000171860	C3AR1	EFO_0007989	Monocyte percentage	measurement	0.512519	0
ENSG00000128923	MINDY2	EFO_0004842	Eosinophill count	measurement	0.455477	0
ENSG00000258890	CEP95	EFO_0004535	Serum levels of protein ALB	measurement	0.512518	0
ENSG00000175854	SWI5	EFO_0009795	Urea levels (UKB data field 30670) (Gene-based burden)	measurement	0.512533	0
ENSG00000197061	H4C3	EFO_0004531	Urate levels (UKB data field 30880) (Gene-based burden)	measurement	0.473841	0
ENSG00000133226	SRRM1	EFO_0000508	Family history of other specific disorders	genetic, familial or congenital disease	0.675144	0
ENSG00000154781	CCDC174	EFO_0000508	Family history of other specific disorders	genetic, familial or congenital disease	0.698536	0
ENSG00000029153	BMAL2	EFO_0004526	Mean corpuscular volume	measurement	0.489935	0
ENSG00000166938	DIS3L	EFO_0004995	Trunk fat-free mass	measurement	0.512548	0
ENSG00000185339	TCN2	EFO_0004339	Standing height	measurement	0.491223	0
ENSG00000130813	SHFL	EFO_0004339	Standing height	measurement	0.512524	0
ENSG00000110243	APOA5	EFO_0005091	Monocyte count	measurement	0.481826	0
ENSG00000086506	HBQ1	EFO_0000319	Circulatory disease nec	cardiovascular disease	0.51252	0
ENSG00000004139	SARM1	EFO_0004530	Triglyceride levels	measurement	0.508127	0
ENSG00000132405	TBC1D14	EFO_0004833	Neutrophill count	measurement	0.4732	0
ENSG00000175084	DES	MONDO_0011076			0.709611	0
ENSG00000101193	GID8	EFO_0007777	Basal metabolic rate	measurement	0.51005	0
ENSG00000186130	ZBTB6	EFO_0004344	Birth weight of first child	measurement	0.512567	0
ENSG00000186260	MRTFB	EFO_0007978	Red blood cell count	measurement	0.514278	0
ENSG00000115694	STK25	EFO_0010701	Mean reticulocyte volume (UKB data field 30260) (Gene-based burden)	measurement	0.512546	0
ENSG00000067082	KLF6	EFO_0009270	Heel bone mineral density (bmd) t-score, automated	measurement	0.4792	0
ENSG00000163681	SLMAP	EFO_0009718	Peak expiratory flow (pef)	measurement	0.558006	0
ENSG00000117222	RBBP5	EFO_0010700	High light scatter reticulocyte percentage (UKB data field 30290) (Gene-based burden)	measurement	0.569627	0
ENSG00000168000	BSCL2	EFO_0010701	Mean reticulocyte volume (UKB data field 30260) (Gene-based burden)	measurement	0.514591	0
ENSG00000136830	NIBAN2	EFO_0005091	Monocyte count	measurement	0.449554	0
ENSG00000169519	METTL15	EFO_0000508	Family history of other specific disorders	genetic, familial or congenital disease	0.670199	0
ENSG00000111605	CPSF6	EFO_0000508	Family history of other specific disorders	genetic, familial or congenital disease	0.662884	0
ENSG00000179348	GATA2	EFO_0007994	Neutrophil percentage of granulocytes	measurement	0.559273	0
ENSG00000080986	NDC80	EFO_0009805	Whole body water mass	measurement	0.573129	0
ENSG00000123908	AGO2	MONDO_0005147	Probable type 1 diabetes (Gene-based burden)	pancreas disease	0.699158	0
ENSG00000236320	SLFN14	EFO_0007986	Reticulocyte count	measurement	0.537949	0
ENSG00000187257	RSBN1L	EFO_0005409	Trunk predicted mass	measurement	0.558281	0
ENSG00000115306	SPTBN1	EFO_0005091	Monocyte count	measurement	0.529166	0
ENSG00000035687	ADSS2	EFO_0007988	White blood cell count	measurement	0.51984	0
ENSG00000156026	MCU	EFO_0000508	Family history of other specific disorders	genetic, familial or congenital disease	0.700642	0
ENSG00000116132	PRRX1	EFO_0000508	Family history of other specific disorders	genetic, familial or congenital disease	0.670351	0
ENSG00000175445	LPL	EFO_0020069	Diacylglycerol_44:7_[M+H-H2O]1+ levels	measurement	0.558176	0
ENSG00000166682	TMPRSS5	EFO_0004611	Low density lipoprotein cholesterol levels	measurement	0.512563	0
ENSG00000184357	H1-5	MONDO_0001898	Disorders of choroid and retina	disease of visual system	0.484062	0
ENSG00000171962	DRC3	EFO_0004908	Testosterone to estradiol ratio	measurement	0.5221	0
ENSG00000127663	KDM4B	EFO_0007800	Trunk fat percentage	measurement	0.450602	0
ENSG00000153317	ASAP1	EFO_0004308	Decreased white blood cell count	measurement	0.512523	0
ENSG00000163564	PYHIN1	EFO_0004308	Decreased white blood cell count	measurement	0.545043	0
ENSG00000087903	RFX2	EFO_0000508	Family history of other specific disorders	genetic, familial or congenital disease	0.69622	0
ENSG00000064666	CNN2	EFO_0007988	White blood cell count	measurement	0.449643	0
ENSG00000104885	DOT1L	EFO_0004509	Hemoglobin [conditional]	measurement	0.450399	0
ENSG00000156860	FBRS	EFO_0007988	White blood cell count	measurement	0.512558	0
ENSG00000067141	NEO1	EFO_0004696	Serum levels of protein SHBG	measurement	0.512537	0
ENSG00000160959	LRRC14	EFO_0000508	Family history of other specific disorders	genetic, familial or congenital disease	0.724763	0
ENSG00000074755	ZZEF1	EFO_0004535	Serum levels of protein ALB	measurement	0.547177	0
ENSG00000038382	TRIO	MONDO_0032939			0.73139	0
ENSG00000134548	SPX	EFO_0004458	C reactive protein levels (UKB data field 30710) (Gene-based burden)	measurement	0.523302	0
ENSG00000185189	NRBP2	EFO_0004339	Standing height	measurement	0.559695	0
ENSG00000170633	RNF34	EFO_0007985	Platelet crit	measurement	0.589644	0
ENSG00000172893	DHCR7	EFO_0000508	Family history of other specific disorders	genetic, familial or congenital disease	0.693431	0
ENSG00000115942	ORC2	EFO_0004584	Mean platelet (thrombocyte) volume	measurement	0.512542	0
ENSG00000115850	LCT	EFO_0009663	ICD10 Z87.4: Personal history of diseases of genitourinary system (Gene-based burden)	urinary system disease	0.440807	0
ENSG00000183955	KMT5A	EFO_0004587	Lymphocyte count	measurement	0.45042	0
ENSG00000161904	LEMD2	EFO_0010972	Serum phosphate levels	measurement	0.522089	0
ENSG00000156006	NAT2	EFO_0004530	Triglyceride levels	measurement	0.44944	0
ENSG00000071575	TRIB2	EFO_0006940	Optic nerve head parameters (multi-trait analysis) [EA]	measurement	0.584885	0
ENSG00000104472	CHRAC1	EFO_0008475	Mood swings (UKB data field 1920) (Gene-based burden)	measurement	0.545116	0
ENSG00000077782	FGFR1	EFO_0004838	Calcium levels (UKB data field 30680) (Gene-based burden)	measurement	0.623577	1
ENSG00000030066	NUP160	EFO_0004342	Waist circumference	measurement	0.510901	0
ENSG00000128872	TMOD2	EFO_0010701	Mean reticulocyte volume (UKB data field 30260) (Gene-based burden)	measurement	0.512525	0
ENSG00000146278	PNRC1	EFO_0005091	Monocyte count	measurement	0.512858	0
ENSG00000143921	ABCG8	EFO_0004611	Low density lipoprotein cholesterol levels	measurement	0.45151	0
ENSG00000075651	PLD1	EFO_0004541	Glycated haemoglobin HbA1c levels adjusted for BMI	measurement	0.452159	0
ENSG00000197635	DPP4	EFO_0005091	Monocyte count	measurement	0.533484	1
ENSG00000100196	KDELR3	EFO_0008111	No | surgery/amputation of toe or leg	measurement	0.573478	0
ENSG00000150637	CD226	EFO_0007991	Eosinophill percentage	measurement	0.4501	0
ENSG00000135587	SMPD2	EFO_0005090	Basophill count	measurement	0.520053	0
ENSG00000198373	WWP2	MONDO_0001134	ICD10 I10: Essential (primary) hypertension (Gene-based burden)	cardiovascular disease	0.497827	0
ENSG00000042781	USH2A	MONDO_0019497			0.725018	0
ENSG00000139531	SUOX	EFO_0000400	Diabetes mellitus	pancreas disease	0.512521	0
ENSG00000196220	SRGAP3	EFO_0000508	Family history of other specific disorders	genetic, familial or congenital disease	0.69927	0
ENSG00000196275	GTF2IRD2	EFO_0005409	Trunk predicted mass	measurement	0.589591	0
ENSG00000243811	APOBEC3D	EFO_0004531	Urate levels (UKB data field 30880) (Gene-based burden)	measurement	0.519454	0
ENSG00000157916	RER1	EFO_0000508	Family history of other specific disorders	genetic, familial or congenital disease	0.666711	0
ENSG00000111275	ALDH2	EFO_0009188	Red blood cell (erythrocyte) distribution width	measurement	0.558244	1
ENSG00000104974	LILRA1	EFO_0000508	Family history of other specific disorders	genetic, familial or congenital disease	0.694774	0
ENSG00000158941	CCAR2	EFO_0009552	Hemorrhoids	cardiovascular disease	0.51254	0
ENSG00000173614	NMNAT1	MONDO_0031007			0.7236	0
ENSG00000228727	SAPCD1	EFO_0003914	Atherosclerosis of aorta	cardiovascular disease	0.467113	0
ENSG00000134215	VAV3	EFO_0004526	Mean corpuscular volume	measurement	0.512529	0
ENSG00000100325	ASCC2	EFO_0004736	Aspartate aminotransferase levels (UKB data field 30650) (Gene-based burden)	measurement	0.545091	0
ENSG00000116489	CAPZA1	EFO_0000508	Family history of other specific disorders	genetic, familial or congenital disease	0.701337	0
ENSG00000061273	HDAC7	HP_0002619	Varicose veins of lower extremity, symptomtic	phenotype	0.571124	1
ENSG00000114738	MAPKAPK3	EFO_0004314	Forced expiratory volume in 1-second (fev1)	measurement	0.54507	0
ENSG00000107819	SFXN3	EFO_0003784	Skin colour	phenotype	0.520063	0
ENSG00000117500	TMED5	EFO_0004842	Eosinophill count	measurement	0.476201	0
ENSG00000176714	CCDC121	EFO_0004587	Lymphocyte count	measurement	0.557984	0
ENSG00000119778	ATAD2B	EFO_0004617	Cystatin C levels (UKB data field 30720) (Gene-based burden)	measurement	0.45242	0
ENSG00000184967	NOC4L	EFO_0004526	Mean corpuscular volume	measurement	0.522026	0
ENSG00000285231	OOSP3	EFO_0004627	IGF 1 (UKB data field 30770) (Gene-based burden)	measurement	0.529197	0
ENSG00000178951	ZBTB7A	EFO_0004617	Cystatin C levels (UKB data field 30720) (Gene-based burden)	measurement	0.512536	0
ENSG00000180573	H2AC6	EFO_0004312	Forced vital capacity (fvc)	measurement	0.565409	0
ENSG00000144659	SLC25A38	Orphanet_255132			0.689564	0
ENSG00000164111	ANXA5	EFO_0005409	Trunk predicted mass	measurement	0.520074	0
ENSG00000068078	FGFR3	MONDO_0008093			0.691189	1
ENSG00000169752	NRG4	EFO_0004509	Hemoglobin [conditional]	measurement	0.45129	0
ENSG00000204264	PSMB8	MONDO_0005148	Type 2 diabetes	pancreas disease	0.521298	1
ENSG00000138829	FBN2	EFO_0006335	Systolic blood pressure, manual reading	measurement	0.529203	0
ENSG00000050748	MAPK9	EFO_0004995	Trunk fat-free mass	measurement	0.551126	0
ENSG00000213445	SIPA1	EFO_0007984	Platelet distribution width	measurement	0.522039	0
ENSG00000140264	SERF2	EFO_0004309	Platelet count	measurement	0.451818	0
ENSG00000149187	CELF1	EFO_0008111	No | surgery/amputation of toe or leg	measurement	0.573159	0
ENSG00000152291	TGOLN2	EFO_0004736	Aspartate aminotransferase levels (UKB data field 30650) (Gene-based burden)	measurement	0.512556	0
ENSG00000117419	ERI3	EFO_0000508	Family history of other specific disorders	genetic, familial or congenital disease	0.662883	0
ENSG00000119689	DLST	EFO_0003761	Depression	nervous system disease	0.557943	0
ENSG00000197562	RAB40C	EFO_0004309	Platelet count	measurement	0.51253	0
ENSG00000206107	KRTAP27-1	EFO_0000508	Family history of other specific disorders	genetic, familial or congenital disease	0.66298	0
ENSG00000055208	TAB2	EFO_0004587	Lymphocyte count	measurement	0.512532	0
ENSG00000143278	F13B	EFO_0004683	Age-related macular degeneration (choroidal neovascularisation)	disease of visual system	0.553875	0
ENSG00000153086	ACMSD	EFO_0007800	Trunk fat percentage	measurement	0.449338	0
ENSG00000160953	PWWP3A	EFO_0004736	Aspartate aminotransferase levels (UKB data field 30650) (Gene-based burden)	measurement	0.512576	0
ENSG00000086504	MRPL28	EFO_0004312	Forced vital capacity (fvc)	measurement	0.520059	0
ENSG00000156966	B3GNT7	EFO_0004995	Trunk fat-free mass	measurement	0.540667	0
ENSG00000140987	ZSCAN32	EFO_0004339	Standing height	measurement	0.520049	0
ENSG00000106771	TMEM245	EFO_0007800	Trunk fat percentage	measurement	0.522038	0
ENSG00000178252	WDR6	EFO_0004514	Heel quantitative ultrasound index (qui), direct entry (right)	measurement	0.510678	0
ENSG00000146281	PM20D2	EFO_0005091	Monocyte count	measurement	0.524403	0
ENSG00000117500	TMED5	EFO_0007990	Neutrophill percentage	measurement	0.512529	0
ENSG00000073331	ALPK1	EFO_0004587	Lymphocyte count	measurement	0.512551	0
ENSG00000124788	ATXN1	EFO_0004842	Eosinophill count	measurement	0.522034	0
ENSG00000198931	APRT	EFO_0010701	Mean reticulocyte volume (UKB data field 30260) (Gene-based burden)	measurement	0.610006	0
ENSG00000164880	INTS1	EFO_0010561			0.700934	0
ENSG00000280789	PAGR1	EFO_0004584	Mean platelet (thrombocyte) volume	measurement	0.560921	0
ENSG00000213658	LAT	EFO_0000384	Regional enteritis	gastrointestinal disease	0.457699	0
ENSG00000127362	TAS2R3	EFO_0000508	Family history of other specific disorders	genetic, familial or congenital disease	0.666068	0
ENSG00000111052	LIN7A	EFO_0000508	Family history of other specific disorders	genetic, familial or congenital disease	0.667851	0
ENSG00000141837	CACNA1A	MONDO_0005277	ICD10 G43: Migraine (Gene-based burden)	cardiovascular disease	0.770526	1
ENSG00000105726	ATP13A1	EFO_0010226	Phosphatidylcholine(43:0)_[M+OAc]1- levels	measurement	0.51257	0
ENSG00000115902	SLC1A4	EFO_0007986	Reticulocyte count	measurement	0.478972	0
ENSG00000158793	NIT1	EFO_0000508	Family history of other specific disorders	genetic, familial or congenital disease	0.678197	0
ENSG00000049656	CLPTM1L	EFO_0004842	Eosinophill count	measurement	0.545112	0
ENSG00000172057	ORMDL3	HP_0100806	Sepsis	phenotype	0.557982	0
ENSG00000066468	FGFR2	MONDO_0001056	ICD10 C16.9: Malignant neoplasm of stomach, unspecified	cell proliferation disorder	0.726386	1
ENSG00000135736	CCDC102A	EFO_0004527	Mean corpuscular haemoglobin	measurement	0.512541	0
ENSG00000177058	SLC38A9	EFO_0007788	Waist-to-hip ratio adjusted for body mass index	measurement	0.512541	0
ENSG00000176022	B3GALT6	EFO_0004705	Acquired hypothyroidism	endocrine system disease	0.529139	0
ENSG00000152518	ZFP36L2	EFO_0001663	Prostate cancer | illnesses of adopted father	cell proliferation disorder	0.514092	0
ENSG00000022355	GABRA1	EFO_0005917	Generalized convulsive epilepsy	nervous system disease	0.659583	1
ENSG00000130921	MTRFR	EFO_0009101	Age of primiparous women at birth of child	measurement	0.574591	0
ENSG00000138686	BBS7	EFO_0005093	Hip circumference	measurement	0.573136	0
ENSG00000133816	MICAL2	EFO_0004308	Decreased white blood cell count	measurement	0.529187	0
ENSG00000132635	PCED1A	EFO_0010701	Mean reticulocyte volume (UKB data field 30260) (Gene-based burden)	measurement	0.520035	0
ENSG00000100138	SNU13	EFO_0007803	Longest period of unenthusiasm / disinterest	measurement	0.558232	0
ENSG00000161888	SPC24	EFO_0004587	Lymphocyte count	measurement	0.545109	0
ENSG00000053918	KCNQ1	EFO_0004838	Calcium levels (UKB data field 30680) (Gene-based burden)	measurement	0.52204	1
ENSG00000149806	FAU	EFO_0007985	Platelet crit	measurement	0.558155	1
ENSG00000167641	PPP1R14A	EFO_0004842	Eosinophill count	measurement	0.449211	0
ENSG00000148481	MINDY3	EFO_0007986	Reticulocyte count	measurement	0.479347	0
ENSG00000197375	SLC22A5	MONDO_0024355	Respiratory infection	infectious disease	0.589632	0
ENSG00000185404	SP140L	EFO_0003767	Inflammatory bowel disease and other gastroenteritis and colitis	gastrointestinal disease	0.522148	0
ENSG00000079459	FDFT1	EFO_0005409	Trunk predicted mass	measurement	0.525255	0
ENSG00000164512	ANKRD55	EFO_0008518	Polymyalgia rheumatica	musculoskeletal or connective tissue disease	0.557974	0
ENSG00000112462	OR12D3	EFO_0003898	Ankylosing spondylitis	musculoskeletal or connective tissue disease	0.449652	0
ENSG00000072071	ADGRL1	EFO_0004339	Standing height	measurement	0.529197	0
ENSG00000132170	PPARG	EFO_0004531	Urate levels (UKB data field 30880) (Gene-based burden)	measurement	0.545119	1
ENSG00000111540	RAB5B	EFO_0007994	Neutrophil percentage of granulocytes	measurement	0.522029	0
ENSG00000257594	GALNT4	MONDO_0001134	ICD10 I10: Essential (primary) hypertension (Gene-based burden)	cardiovascular disease	0.510722	0
ENSG00000166033	HTRA1	MONDO_0010829			0.723973	0
ENSG00000182379	NXPH4	EFO_0004535	Serum levels of protein ALB	measurement	0.451852	0
ENSG00000186073	CDIN1	EFO_0004527	Mean corpuscular haemoglobin	measurement	0.454768	0
ENSG00000204304	PBX2	EFO_0004713	FEV1 FVC ratio Z score (UKB data field 20258) (Gene-based burden)	measurement	0.449885	0
ENSG00000283930	PLD5P1	EFO_0004348	Hematocrit	measurement	0.529189	0
ENSG00000166126	AMN	MONDO_0100157			0.725692	0
ENSG00000167280	ENGASE	EFO_0009188	Red blood cell (erythrocyte) distribution width	measurement	0.522058	0
ENSG00000214063	TSPAN4	EFO_0007937	Serum levels of protein IRF6	measurement	0.574026	0
ENSG00000197061	H4C3	EFO_0004509	Hemoglobin [conditional]	measurement	0.545037	0
ENSG00000100592	DAAM1	EFO_0004339	Standing height	measurement	0.51253	0
ENSG00000130005	GAMT	EFO_0009389	Sum eosinophil basophil counts	measurement	0.54506	0
ENSG00000164733	CTSB	EFO_0007937	Serum levels of protein IRF6	measurement	0.511164	0
ENSG00000115317	HTRA2	EFO_0000508	Family history of other specific disorders	genetic, familial or congenital disease	0.663865	0
ENSG00000109519	GRPEL1	EFO_0007989	Monocyte percentage	measurement	0.487841	0
ENSG00000115947	ORC4	EFO_0004531	Urate levels (UKB data field 30880) (Gene-based burden)	measurement	0.480238	0
ENSG00000106333	PCOLCE	EFO_0004615	Serum levels of protein APOB	measurement	0.498339	0
ENSG00000141543	EIF4A3	EFO_0004527	Mean corpuscular haemoglobin	measurement	0.512526	0
ENSG00000106415	GLCCI1	EFO_0007992	Basophill percentage	measurement	0.520873	0
ENSG00000152760	DYNLT5	EFO_0008111	No | surgery/amputation of toe or leg	measurement	0.449493	0
ENSG00000164889	SLC4A2	EFO_0004348	Hematocrit	measurement	0.45843	0
ENSG00000173068	BNC2	EFO_0010700	High light scatter reticulocyte percentage (UKB data field 30290) (Gene-based burden)	measurement	0.450564	0
ENSG00000197299	BLM	EFO_0004308	Decreased white blood cell count	measurement	0.532055	0
ENSG00000174950	CD164L2	EFO_0005091	Monocyte count	measurement	0.512525	0
ENSG00000160796	NBEAL2	EFO_0004541	Glycated haemoglobin HbA1c levels adjusted for BMI	measurement	0.557982	0
ENSG00000095485	CWF19L1	EFO_0004614	Apolipoprotein A levels	measurement	0.537505	0
ENSG00000176714	CCDC121	EFO_0005208	Estimated glomerular filtration rate	measurement	0.520067	0
ENSG00000198643	FAM3D	EFO_0007986	Reticulocyte count	measurement	0.482469	0
ENSG00000225614	ZNF469	EFO_0007814	3mm regularity index (left)	measurement	0.522068	0
ENSG00000182087	TMEM259	EFO_0007987	DNA methylation-estimated granulocyte proportions	measurement	0.51254	0
ENSG00000168000	BSCL2	EFO_0007993	Lymphocyte percentage	measurement	0.512529	0
ENSG00000179598	PLD6	EFO_0008111	No | surgery/amputation of toe or leg	measurement	0.522073	0
ENSG00000136770	DNAJC1	EFO_0004587	Lymphocyte count	measurement	0.545055	0
ENSG00000157796	WDR19	EFO_1001986	Other acquired musculoskeletal deformity	musculoskeletal or connective tissue disease	0.710593	0
ENSG00000084674	APOB	MONDO_0021187	Hyperlipidemia	Uncategorised	0.539966	1
ENSG00000124657	OR2B6	EFO_0000618	Other and unspecified disorders of the nervous system	nervous system disease	0.513463	0
ENSG00000188211	NCR3LG1	CHEBI_5931	Insulin | medication for cholesterol, blood pressure or diabetes	Uncategorised	0.55113	0
ENSG00000005486	RHBDD2	EFO_0007988	White blood cell count	measurement	0.542838	0
ENSG00000177731	FLII	EFO_0004509	Hemoglobin [conditional]	measurement	0.512546	0
ENSG00000125430	HS3ST3B1	EFO_0000508	Family history of other specific disorders	genetic, familial or congenital disease	0.651979	0
ENSG00000126856	PRDM7	EFO_0000701	Degenerative skin conditions and other dermatoses	integumentary system disease	0.210479	0
ENSG00000065361	ERBB3	EFO_0009518	Complication of amputation stump (PheCode 874)	injury, poisoning or other complication	0.512573	1
ENSG00000146729	NIPSNAP2	EFO_0004627	IGF 1 (UKB data field 30770) (Gene-based burden)	measurement	0.512558	0
ENSG00000172789	HOXC5	EFO_0004530	Triglyceride levels	measurement	0.512573	0
ENSG00000157999	ANKRD61	EFO_0007986	Reticulocyte count	measurement	0.53349	0
ENSG00000174243	DDX23	EFO_0004348	Hematocrit	measurement	0.545068	0
ENSG00000204410	MSH5	EFO_1001055	Hypothyroidism/myxoedema | non-cancer illness code, self-reported	Uncategorised	0.512673	0
ENSG00000151929	BAG3	MONDO_0013061			0.695376	0
ENSG00000132481	TRIM47	EFO_0004627	IGF 1 (UKB data field 30770) (Gene-based burden)	measurement	0.557967	0
ENSG00000185432	TMT1A	EFO_0004735	Alanine aminotransferase levels (UKB data field 30620) (Gene-based burden)	measurement	0.540676	0
ENSG00000136717	BIN1	EFO_0007988	White blood cell count	measurement	0.529161	0
ENSG00000179144	GIMAP7	EFO_0004535	Serum levels of protein ALB	measurement	0.545062	0
ENSG00000176920	FUT2	EFO_0000405	Anal and rectal conditions	Uncategorised	0.497704	0
ENSG00000164088	PPM1M	EFO_0004305	Nucleated red blood cell count	measurement	0.450004	0
ENSG00000189298	ZKSCAN3	EFO_0009554	Intestinal malabsorption (non-celiac)	gastrointestinal disease	0.643921	0
ENSG00000136286	MYO1G	EFO_0000508	Family history of other specific disorders	genetic, familial or congenital disease	0.702905	0
ENSG00000087269	NOP14	EFO_0004314	Forced expiratory volume in 1-second (fev1)	measurement	0.512553	0
ENSG00000183682	BMP8A	EFO_0007984	Platelet distribution width	measurement	0.533564	0
ENSG00000143412	ANXA9	EFO_0007993	Lymphocyte percentage	measurement	0.512536	0
ENSG00000131899	LLGL1	EFO_0004309	Platelet count	measurement	0.512556	0
ENSG00000141295	SCRN2	EFO_0004833	Neutrophill count	measurement	0.512523	0
ENSG00000157388	CACNA1D	EFO_0000479	Essential (haemorrhagic) thrombocythaemia	cell proliferation disorder	0.440281	1
ENSG00000130584	ZBTB46	EFO_0001663	Prostate cancer | illnesses of adopted father	cell proliferation disorder	0.575703	0
ENSG00000256436	TAS2R31	EFO_0004330	Caffeine drink within last hour	biological process	0.532617	0
ENSG00000112367	FIG4	EFO_0004308	Decreased white blood cell count	measurement	0.514284	0
ENSG00000116771	AGMAT	EFO_0004305	Nucleated red blood cell count	measurement	0.545067	0
ENSG00000125735	TNFSF14	EFO_0007988	White blood cell count	measurement	0.512525	0
ENSG00000162877	PM20D1	HP_0000364	Hearing difficulty/problems with background noise	phenotype	0.529103	0
ENSG00000076685	NT5C2	EFO_0007585	Age when last took cannabis	biological process	0.545147	0
ENSG00000083312	TNPO1	EFO_0007824	Pattern 4 | hair/balding pattern	measurement	0.514276	0
ENSG00000122566	HNRNPA2B1	EFO_0004581	Serum levels of protein IL18	measurement	0.589597	0
ENSG00000175164	ABO	EFO_0004629	Serum levels of protein VWF	measurement	0.449528	0
ENSG00000163297	ANTXR2	EFO_0007993	Lymphocyte percentage	measurement	0.512532	0
ENSG00000163608	NEPRO	EFO_0007994	Neutrophil percentage of granulocytes	measurement	0.557975	0
ENSG00000029364	SLC39A9	EFO_0004308	Decreased white blood cell count	measurement	0.450187	0
ENSG00000072110	ACTN1	EFO_0000400	Diabetes mellitus	pancreas disease	0.573063	0
ENSG00000172543	CTSW	EFO_0004838	Calcium levels (UKB data field 30680) (Gene-based burden)	measurement	0.565386	0
ENSG00000100811	YY1	EFO_0004526	Mean corpuscular volume	measurement	0.522075	0
ENSG00000182952	HMGN4	EFO_0007988	White blood cell count	measurement	0.520037	0
ENSG00000005844	ITGAL	EFO_0005090	Basophill count	measurement	0.512528	1
ENSG00000178773	CPNE7	EFO_0004838	Calcium levels (UKB data field 30680) (Gene-based burden)	measurement	0.54511	0
ENSG00000110711	AIP	Orphanet_140162			0.69364	0
ENSG00000132604	TERF2	EFO_0007828	Daytime nap	measurement	0.512536	0
ENSG00000156650	KAT6B	HP_0001999			0.692939	0
ENSG00000001617	SEMA3F	EFO_0009549	ICD10 O36: Maternal care for other fetal problems (Gene-based burden)	reproductive system or breast disease	0.512558	0
ENSG00000104756	KCTD9	EFO_0009253	Immature reticulocyte fraction	measurement	0.565388	0
ENSG00000176225	RTTN	MONDO_0018764			0.69378	0
ENSG00000011275	RNF216	Orphanet_1173			0.664956	0
ENSG00000176387	HSD11B2	EFO_0004612	High-density lipoprotein 3 cholesterol levels	measurement	0.514283	1
ENSG00000008300	CELSR3	EFO_0004518	Creatinine levels (UKB data field 30700) (Gene-based burden)	measurement	0.451399	0
ENSG00000108556	CHRNE	EFO_0007978	Red blood cell count	measurement	0.529173	1
ENSG00000075239	ACAT1	EFO_0007988	White blood cell count	measurement	0.512526	0
ENSG00000099364	FBXL19	EFO_0008111	No | surgery/amputation of toe or leg	measurement	0.573254	0
ENSG00000076201	PTPN23	EFO_0004509	Hemoglobin [conditional]	measurement	0.565411	0
ENSG00000197381	ADARB1	EFO_0007777	Basal metabolic rate	measurement	0.559472	0
ENSG00000082146	STRADB	EFO_0004530	Triglyceride levels	measurement	0.537516	0
ENSG00000105771	SMG9	EFO_0004526	Mean corpuscular volume	measurement	0.51254	0
ENSG00000130956	HABP4	EFO_0005409	Trunk predicted mass	measurement	0.450481	0
ENSG00000155393	HEATR3	EFO_0004314	Forced expiratory volume in 1-second (fev1)	measurement	0.529205	0
ENSG00000074603	DPP8	EFO_0004526	Mean corpuscular volume	measurement	0.558973	0
ENSG00000167077	MEI1	EFO_0004980	Appendicular lean mass	measurement	0.512524	0
ENSG00000213516	RBMXL1	EFO_0004305	Nucleated red blood cell count	measurement	0.512536	0
ENSG00000111860	CEP85L	HP_0001626	Symptoms and signs involving the circulatory and respiratory systems	respiratory or thoracic disease	0.698268	0
ENSG00000142657	PGD	EFO_0005409	Trunk predicted mass	measurement	0.54517	0
ENSG00000170881	RNF139	EFO_0007993	Lymphocyte percentage	measurement	0.486968	0
ENSG00000152518	ZFP36L2	MONDO_0005148	Type 2 diabetes	pancreas disease	0.508455	0
ENSG00000168765	GSTM4	EFO_0009805	Whole body water mass	measurement	0.558015	0
ENSG00000155849	ELMO1	EFO_0000508	Family history of other specific disorders	genetic, familial or congenital disease	0.706638	0
ENSG00000105655	ISYNA1	EFO_0005090	Basophill count	measurement	0.557947	0
ENSG00000155096	AZIN1	EFO_0007988	White blood cell count	measurement	0.479687	0
ENSG00000100478	AP4S1	HP_0001258			0.693566	0
ENSG00000164904	ALDH7A1	MONDO_0009945			0.720921	0
ENSG00000179846	NKPD1	MONDO_0002025	Other mental disorder	psychiatric disorder	0.574991	0
ENSG00000114107	CEP70	EFO_0004339	Standing height	measurement	0.512562	0
ENSG00000196981	WDR5B	EFO_0004838	Calcium levels (UKB data field 30680) (Gene-based burden)	measurement	0.545039	0
ENSG00000163251	FZD5	EFO_0007978	Red blood cell count	measurement	0.54508	0
ENSG00000078814	MYH7B	EFO_1001375	Ischemic heart disease	cardiovascular disease	0.545034	1
ENSG00000186446	ZNF501	EFO_0008255	Particulate matter air pollution (pm10); 2007	measurement	0.545057	0
ENSG00000169224	GCSAML	EFO_0004526	Mean corpuscular volume	measurement	0.55795	0
ENSG00000142046	TMEM91	EFO_0010700	High light scatter reticulocyte percentage (UKB data field 30290) (Gene-based burden)	measurement	0.512523	0
ENSG00000184076	UQCR10	EFO_0004612	High-density lipoprotein 3 cholesterol levels	measurement	0.558017	0
ENSG00000180999	C1orf105	EFO_0004509	Hemoglobin [conditional]	measurement	0.47272	0
ENSG00000175224	ATG13	EFO_0008393	Mean time to correctly identify matches	measurement	0.512545	0
ENSG00000104870	FCGRT	EFO_0004528	Mean corpuscular haemoglobin concentration	measurement	0.512537	1
ENSG00000204439	C6orf47	EFO_0004244	Interstitial lung disease | non-cancer illness code, self-reported	respiratory or thoracic disease	0.449792	0
ENSG00000106258	CYP3A5	EFO_0004309	Platelet count	measurement	0.510739	1
ENSG00000120725	SIL1	EFO_0000508	Family history of other specific disorders	genetic, familial or congenital disease	0.67066	0
ENSG00000157895	C12orf43	EFO_0004532	Gamma glutamyltransferase levels (UKB data field 30730) (Gene-based burden)	measurement	0.547362	0
ENSG00000167600	CYP2S1	EFO_0004527	Mean corpuscular haemoglobin	measurement	0.529181	0
ENSG00000198876	DCAF12	EFO_0004527	Mean corpuscular haemoglobin	measurement	0.545035	0
ENSG00000178209	PLEC	MONDO_0012807			0.70736	0
ENSG00000125637	PSD4	EFO_0009388	Sum basophil neutrophil counts	measurement	0.512546	0
ENSG00000149485	FADS1	EFO_0011011	Sitting height	measurement	0.558076	0
ENSG00000185591	SP1	EFO_0004339	Standing height	measurement	0.510908	0
ENSG00000158062	UBXN11	EFO_0009515	Fracture of hand or wrist	musculoskeletal or connective tissue disease	0.511018	0
ENSG00000173801	JUP	EFO_0004980	Appendicular lean mass	measurement	0.529192	0
ENSG00000115850	LCT	EFO_1000062	Lactose-free | type of special diet followed	gastrointestinal disease	0.8255	0
ENSG00000198547	C20orf203	EFO_0004305	Nucleated red blood cell count	measurement	0.512547	0
ENSG00000108946	PRKAR1A	Orphanet_171836			0.698248	0
ENSG00000204713	TRIM27	EFO_0009554	Intestinal malabsorption (non-celiac)	gastrointestinal disease	0.211143	0
ENSG00000182087	TMEM259	EFO_0009433	ICD10 J22: Unspecified acute lower respiratory infection (Gene-based burden)	respiratory or thoracic disease	0.573006	0
ENSG00000183474	GTF2H2C	EFO_0007997	Granulocyte percentage of myeloid white cells	measurement	0.512535	0
ENSG00000105707	HPN	EFO_0004833	Neutrophill count	measurement	0.512558	0
ENSG00000106367	AP1S1	EFO_0004631	Anxiety score x vitamin D PRS interaction	phenotype	0.512524	0
ENSG00000047597	XK	MONDO_0018945			0.700225	0
ENSG00000131143	COX4I1	EFO_0000508	Family history of other specific disorders	genetic, familial or congenital disease	0.694549	0
ENSG00000141956	PRDM15	EFO_0007988	White blood cell count	measurement	0.52007	0
ENSG00000155506	LARP1	EFO_0004528	Mean corpuscular haemoglobin concentration	measurement	0.557	0
ENSG00000173193	PARP14	EFO_0004696	Serum levels of protein SHBG	measurement	0.512529	0
ENSG00000235106	BRD3OS	EFO_0007991	Eosinophill percentage	measurement	0.449701	0
ENSG00000239264	TXNDC5	EFO_0004526	Mean corpuscular volume	measurement	0.512547	0
ENSG00000162777	DENND2D	EFO_0004541	Glycated haemoglobin HbA1c levels adjusted for BMI	measurement	0.540676	0
ENSG00000132600	PRMT7	EFO_0004574	Total cholesterol levels	measurement	0.557943	0
ENSG00000198208	RPS6KL1	EFO_0008475	Mood swings (UKB data field 1920) (Gene-based burden)	measurement	0.54508	0
ENSG00000148229	POLE3	EFO_0004509	Hemoglobin [conditional]	measurement	0.479851	1
ENSG00000115738	ID2	EFO_0007995	Basophil percentage of granulocytes	measurement	0.545078	0
ENSG00000130734	ATG4D	EFO_0009253	Immature reticulocyte fraction	measurement	0.452229	0
ENSG00000135114	OASL	EFO_0004458	C reactive protein levels (UKB data field 30710) (Gene-based burden)	measurement	0.510042	0
ENSG00000140577	CRTC3	EFO_0010701	Mean reticulocyte volume (UKB data field 30260) (Gene-based burden)	measurement	0.512525	0
ENSG00000129757	CDKN1C	EFO_0007985	Platelet crit	measurement	0.517778	0
ENSG00000117461	PIK3R3	EFO_0004536	Serum levels of protein TBP	measurement	0.529181	0
ENSG00000130589	HELZ2	EFO_0009388	Sum basophil neutrophil counts	measurement	0.55806	0
ENSG00000187010	RHD	HP_0003124	Hypercholesterolemia	phenotype	0.549353	0
ENSG00000261272	MUC22	EFO_0004198	Neoplasm of uncertain behavior of skin	cell proliferation disorder	0.497378	0
ENSG00000125245	GPR18	EFO_0007991	Eosinophill percentage	measurement	0.514282	0
ENSG00000152147	GEMIN6	EFO_0000508	Family history of other specific disorders	genetic, familial or congenital disease	0.671002	0
ENSG00000138075	ABCG5	EFO_0004736	Aspartate aminotransferase levels (UKB data field 30650) (Gene-based burden)	measurement	0.476518	0
ENSG00000152601	MBNL1	EFO_0004339	Standing height	measurement	0.522155	0
ENSG00000101166	PRELID3B	EFO_0004509	Hemoglobin [conditional]	measurement	0.514274	0
ENSG00000136573	BLK	EFO_0000618	Other and unspecified disorders of the nervous system	nervous system disease	0.512559	1
ENSG00000169689	CENPX	EFO_0004541	Glycated haemoglobin HbA1c levels adjusted for BMI	measurement	0.512496	0
ENSG00000134824	FADS2	EFO_0010347	Cholesteryl ester(20:3)_[M+NH4]1+ levels	measurement	0.512539	0
ENSG00000184730	APOBR	EFO_0007777	Basal metabolic rate	measurement	0.519156	0
ENSG00000185482	STAC3	EFO_0010972	Serum phosphate levels	measurement	0.512576	0
ENSG00000159788	RGS12	EFO_0009885	Frailty index	measurement	0.512523	0
ENSG00000137806	NDUFAF1	EFO_0000537	Hypertension	cardiovascular disease	0.558308	1
ENSG00000168237	GLYCTK	EFO_0004528	Mean corpuscular haemoglobin concentration	measurement	0.545096	0
ENSG00000182809	CRIP2	EFO_0007985	Platelet crit	measurement	0.537504	0
ENSG00000215529	EFCAB8	EFO_0005090	Basophill count	measurement	0.51253	0
ENSG00000156502	SUPV3L1	EFO_0007988	White blood cell count	measurement	0.520737	0
ENSG00000160791	CCR5	EFO_0009270	Heel bone mineral density (bmd) t-score, automated	measurement	0.529196	1
ENSG00000174123	TLR10	EFO_0004751	C-C motif chemokine 4 levels	measurement	0.53708	0
ENSG00000122966	CIT	MONDO_0016660			0.724584	0
ENSG00000198130	HIBCH	EFO_0009718	Peak expiratory flow (pef)	measurement	0.545187	0
ENSG00000176390	CRLF3	EFO_0004980	Appendicular lean mass	measurement	0.533468	0
ENSG00000078098	FAP	EFO_1001055	Hypothyroidism/myxoedema | non-cancer illness code, self-reported	Uncategorised	0.48638	0
ENSG00000204610	TRIM15	EFO_0004532	Gamma glutamyltransferase levels (UKB data field 30730) (Gene-based burden)	measurement	0.449646	0
ENSG00000042062	RIPOR3	EFO_0007988	White blood cell count	measurement	0.529211	0
ENSG00000163554	SPTA1	EFO_0004305	Nucleated red blood cell count	measurement	0.479439	0
ENSG00000013364	MVP	EFO_0004584	Mean platelet (thrombocyte) volume	measurement	0.476044	0
ENSG00000115216	NRBP1	EFO_0010228	Phosphatidylethanolamine(38:1)_[M+OAc]1-/Phosphatidylcholine(35:1)_[M+OAc]1- levels	measurement	0.573381	0
ENSG00000126838	PZP	EFO_0004574	Total cholesterol levels	measurement	0.520058	0
ENSG00000178761	FAM219B	EFO_0004305	Nucleated red blood cell count	measurement	0.612056	0
ENSG00000180758	GPR157	EFO_0000508	Family history of other specific disorders	genetic, familial or congenital disease	0.680807	0
ENSG00000213780	GTF2H4	EFO_1001055	Hypothyroidism/myxoedema | non-cancer illness code, self-reported	Uncategorised	0.255302	0
ENSG00000146215	CRIP3	EFO_0005782	Age related hearing loss-related regional glucose metabolism (Cochlear nucleus)	nervous system disease	0.52918	0
ENSG00000161996	WDR90	EFO_0009188	Red blood cell (erythrocyte) distribution width	measurement	0.512528	0
ENSG00000152223	EPG5	EFO_0003924	Other | anaesthetics administered post delivery	phenotype	0.558379	0
ENSG00000092929	UNC13D	EFO_0004309	Platelet count	measurement	0.479428	0
ENSG00000162607	USP1	EFO_0007991	Eosinophill percentage	measurement	0.512546	0
ENSG00000128342	LIF	EFO_0007352	Noninfectious disorders of lymphatic channels	immune system disease	0.512542	0
ENSG00000130921	MTRFR	EFO_0004587	Lymphocyte count	measurement	0.479214	0
ENSG00000155760	FZD7	EFO_0000508	Family history of other specific disorders	genetic, familial or congenital disease	0.695931	0
ENSG00000170989	S1PR1	EFO_0007989	Monocyte percentage	measurement	0.51257	1
ENSG00000116584	ARHGEF2	EFO_0004838	Calcium levels (UKB data field 30680) (Gene-based burden)	measurement	0.545186	0
ENSG00000188315	C3orf62	EFO_0004340	Body mass index (bmi)	measurement	0.514278	0
ENSG00000063180	CA11	EFO_0007993	Lymphocyte percentage	measurement	0.481123	0
ENSG00000234745	HLA-B	EFO_0000685	Rheumatoid arthritis	musculoskeletal or connective tissue disease	0.21846	0
ENSG00000181104	F2R	EFO_0010701	Mean reticulocyte volume (UKB data field 30260) (Gene-based burden)	measurement	0.549346	1
ENSG00000161395	PGAP3	EFO_0004526	Mean corpuscular volume	measurement	0.448673	0
ENSG00000113119	TMCO6	EFO_0011011	Sitting height	measurement	0.522055	0
ENSG00000077549	CAPZB	EFO_0004308	Decreased white blood cell count	measurement	0.584156	0
ENSG00000187266	EPOR	EFO_0000729	Ulcerative colitis	gastrointestinal disease	0.583961	1
ENSG00000164904	ALDH7A1	EFO_0000508	Family history of other specific disorders	genetic, familial or congenital disease	0.696927	0
ENSG00000183072	NKX2-5	Orphanet_1479			0.680683	0
ENSG00000169220	RGS14	EFO_0007978	Red blood cell count	measurement	0.54508	0
ENSG00000173926	MARCHF3	EFO_0004980	Appendicular lean mass	measurement	0.450749	0
ENSG00000132646	PCNA	EFO_0004339	Standing height	measurement	0.479742	0
ENSG00000184378	ACTRT3	EFO_0000537	Hypertension	cardiovascular disease	0.52916	0
ENSG00000157557	ETS2	EFO_0004458	C reactive protein levels (UKB data field 30710) (Gene-based burden)	measurement	0.545099	0
ENSG00000109272	PF4V1	EFO_0004833	Neutrophill count	measurement	0.52917	0
ENSG00000135966	TGFBRAP1	EFO_0007800	Trunk fat percentage	measurement	0.474026	0
ENSG00000156253	RWDD2B	EFO_0010700	High light scatter reticulocyte percentage (UKB data field 30290) (Gene-based burden)	measurement	0.512544	0
ENSG00000188385	JAKMIP3	EFO_0007991	Eosinophill percentage	measurement	0.51255	0
ENSG00000102921	N4BP1	EFO_0000508	Family history of other specific disorders	genetic, familial or congenital disease	0.726736	0
ENSG00000115306	SPTBN1	EFO_0007987	DNA methylation-estimated granulocyte proportions	measurement	0.545108	0
ENSG00000119772	DNMT3A	EFO_0004587	Lymphocyte count	measurement	0.512564	1
ENSG00000175164	ABO	HP_0030242	Other venous embolism and thrombosis (PheCode 452)	phenotype	0.514709	0
ENSG00000196449	YRDC	EFO_0004842	Eosinophill count	measurement	0.512541	0
ENSG00000003249	DBNDD1	EFO_0005409	Trunk predicted mass	measurement	0.573366	0
ENSG00000013375	PGM3	EFO_0007814	3mm regularity index (left)	measurement	0.572985	0
ENSG00000129933	MAU2	EFO_0004584	Mean platelet (thrombocyte) volume	measurement	0.512518	0
ENSG00000078487	ZCWPW1	EFO_0007984	Platelet distribution width	measurement	0.531295	0
ENSG00000169764	UGP2	EFO_0000508	Family history of other specific disorders	genetic, familial or congenital disease	0.663474	0
ENSG00000167515	TRAPPC2L	EFO_0010701	Mean reticulocyte volume (UKB data field 30260) (Gene-based burden)	measurement	0.558041	0
ENSG00000134490	TMEM241	EFO_0005093	Hip circumference	measurement	0.522136	0
ENSG00000167395	ZNF646	EFO_0009433	ICD10 J22: Unspecified acute lower respiratory infection (Gene-based burden)	respiratory or thoracic disease	0.573917	0
ENSG00000168575	SLC20A2	HP_0002135			0.726948	0
ENSG00000182179	UBA7	EFO_0009270	Heel bone mineral density (bmd) t-score, automated	measurement	0.512518	0
ENSG00000183691	NOG	EFO_0009718	Peak expiratory flow (pef)	measurement	0.72067	0
ENSG00000106991	ENG	EFO_0007991	Eosinophill percentage	measurement	0.540669	0
ENSG00000088451	TGDS	EFO_0004735	Alanine aminotransferase levels (UKB data field 30620) (Gene-based burden)	measurement	0.518477	0
ENSG00000105695	MAG	EFO_0004532	Gamma glutamyltransferase levels (UKB data field 30730) (Gene-based burden)	measurement	0.52914	0
ENSG00000103064	SLC7A6	EFO_0009389	Sum eosinophil basophil counts	measurement	0.529195	0
ENSG00000127663	KDM4B	EFO_0009253	Immature reticulocyte fraction	measurement	0.515045	0
ENSG00000173801	JUP	EFO_0004615	Serum levels of protein APOB	measurement	0.520031	0
ENSG00000125912	NCLN	EFO_0004842	Eosinophill count	measurement	0.545044	0
ENSG00000197063	MAFG	EFO_0004713	FEV1 FVC ratio Z score (UKB data field 20258) (Gene-based burden)	measurement	0.545116	0
ENSG00000261456	TUBB8	Orphanet_404469			0.670951	1
ENSG00000080546	SESN1	EFO_0007991	Eosinophill percentage	measurement	0.512518	0
ENSG00000101158	NELFCD	EFO_0007993	Lymphocyte percentage	measurement	0.695945	0
ENSG00000214078	CPNE1	EFO_0007814	3mm regularity index (left)	measurement	0.573228	0
ENSG00000167984	NLRC3	EFO_0004314	Forced expiratory volume in 1-second (fev1)	measurement	0.508061	0
ENSG00000198873	GRK5	EFO_0004314	Forced expiratory volume in 1-second (fev1)	measurement	0.512529	0
ENSG00000161405	IKZF3	EFO_0004528	Mean corpuscular haemoglobin concentration	measurement	0.480391	0
ENSG00000181666	ZNF875	EFO_0004842	Eosinophill count	measurement	0.455321	0
ENSG00000163320	CGGBP1	EFO_0007985	Platelet crit	measurement	0.512531	0
ENSG00000187098	MITF	MONDO_0018094			0.678607	0
ENSG00000224586	GPX5	EFO_0004526	Mean corpuscular volume	measurement	0.452298	0
ENSG00000198885	ITPRIPL1	EFO_0004541	Glycated haemoglobin HbA1c levels adjusted for BMI	measurement	0.537514	0
ENSG00000140320	BAHD1	EFO_0007788	Waist-to-hip ratio adjusted for body mass index	measurement	0.54513	0
ENSG00000171988	JMJD1C	EFO_0004574	Total cholesterol levels	measurement	0.545079	0
ENSG00000129197	RPAIN	EFO_0004309	Platelet count	measurement	0.545032	0
ENSG00000105711	SCN1B	EFO_0007986	Reticulocyte count	measurement	0.512528	0
ENSG00000140374	ETFA	EFO_0009270	Heel bone mineral density (bmd) t-score, automated	measurement	0.558928	0
ENSG00000211897	IGHG3	HP_0000836	Hypothyroidism/myxoedema | non-cancer illness code, self-reported	Uncategorised	0.512541	0
ENSG00000114423	CBLB	EFO_0007010	Interpolated age of participant when cancer first diagnosed	measurement	0.514286	0
ENSG00000108474	PIGL	EFO_0007989	Monocyte percentage	measurement	0.450615	0
ENSG00000117280	RAB29	EFO_0004627	IGF 1 (UKB data field 30770) (Gene-based burden)	measurement	0.512527	0
ENSG00000177854	TMEM187	EFO_0000685	Rheumatoid arthritis	musculoskeletal or connective tissue disease	0.452065	0
ENSG00000172830	SSH3	EFO_0010701	Mean reticulocyte volume (UKB data field 30260) (Gene-based burden)	measurement	0.481265	0
ENSG00000187676	B3GLCT	EFO_0004778	Overall health rating	Uncategorised	0.512525	0
ENSG00000181378	CFAP65	EFO_0000508	Family history of other specific disorders	genetic, familial or congenital disease	0.680779	0
ENSG00000136381	IREB2	EFO_0005091	Monocyte count	measurement	0.529192	0
ENSG00000174564	IL20RB	EFO_0005091	Monocyte count	measurement	0.454295	0
ENSG00000137700	SLC37A4	Orphanet_79259			0.724245	0
ENSG00000185176	AQP12B	EFO_0000508	Family history of other specific disorders	genetic, familial or congenital disease	0.691936	0
ENSG00000167977	KCTD5	EFO_0009188	Red blood cell (erythrocyte) distribution width	measurement	0.48119	0
ENSG00000213123	DYNLT2B	EFO_0009188	Red blood cell (erythrocyte) distribution width	measurement	0.482815	0
ENSG00000164209	SLC25A46	MONDO_0014671			0.677591	0
ENSG00000254206	NPIPB11	EFO_0007978	Red blood cell count	measurement	0.514275	0
ENSG00000117411	B4GALT2	EFO_0011011	Sitting height	measurement	0.522161	0
ENSG00000221946	FXYD7	EFO_0005091	Monocyte count	measurement	0.512532	0
ENSG00000116005	PCYOX1	EFO_0004509	Hemoglobin [conditional]	measurement	0.520056	0
ENSG00000105369	CD79A	EFO_0004527	Mean corpuscular haemoglobin	measurement	0.525136	0
ENSG00000139835	GRTP1	EFO_0004833	Neutrophill count	measurement	0.512518	0
ENSG00000171988	JMJD1C	EFO_0009116	Selenium | mineral and other dietary supplements	measurement	0.57335	0
ENSG00000039068	CDH1	EFO_0004541	Glycated haemoglobin HbA1c levels adjusted for BMI	measurement	0.452243	0
ENSG00000124788	ATXN1	EFO_0007987	DNA methylation-estimated granulocyte proportions	measurement	0.520056	0
ENSG00000198648	STK39	EFO_0007828	Daytime nap	measurement	0.506208	0
ENSG00000284553	MIR6886	HP_0001626	Symptoms and signs involving the circulatory and respiratory systems	respiratory or thoracic disease	0.662443	0
ENSG00000129235	TXNDC17	EFO_0004314	Forced expiratory volume in 1-second (fev1)	measurement	0.529198	0
ENSG00000146039	SLC17A4	EFO_0000589	ICD10 E89: Postprocedural endocrine and metabolic complications and disorders, not elsewhere classified (Gene-based burden)	Uncategorised	0.512899	0
ENSG00000171100	MTM1	HP_0001558			0.770515	0
ENSG00000137310	TCF19	EFO_0007989	Monocyte percentage	measurement	0.397912	0
ENSG00000139546	TARBP2	EFO_0005091	Monocyte count	measurement	0.52921	0
ENSG00000110243	APOA5	EFO_0004528	Mean corpuscular haemoglobin concentration	measurement	0.468686	0
ENSG00000231389	HLA-DPA1	EFO_0004616	ICD10 M17: Osteoarthritis of knee (Gene-based burden)	musculoskeletal or connective tissue disease	0.457978	0
ENSG00000071894	CPSF1	EFO_0004541	Glycated haemoglobin HbA1c levels adjusted for BMI	measurement	0.452782	0
ENSG00000196924	FLNA	HP_0001873	Thrombocytopenia	phenotype	0.608987	0
ENSG00000175164	ABO	EFO_0004631	Anxiety score x vitamin D PRS interaction	phenotype	0.529147	0
ENSG00000170310	STX8	EFO_0000508	Family history of other specific disorders	genetic, familial or congenital disease	0.695046	0
ENSG00000130988	RGN	EFO_0000508	Family history of other specific disorders	genetic, familial or congenital disease	0.680385	0
ENSG00000160294	MCM3AP	EFO_0004587	Lymphocyte count	measurement	0.537775	0
ENSG00000085514	PILRA	EFO_0004704	Age at menopause (last menstrual period)	measurement	0.585109	0
ENSG00000081237	PTPRC	EFO_0007996	Eosinophil percentage of granulocytes	measurement	0.54511	0
ENSG00000166165	CKB	EFO_0008226	Serum levels of protein MAPK3	measurement	0.558239	0
ENSG00000108349	CASC3	EFO_0003767	Inflammatory bowel disease and other gastroenteritis and colitis	gastrointestinal disease	0.510914	0
ENSG00000181788	SIAH2	EFO_0009188	Red blood cell (erythrocyte) distribution width	measurement	0.52399	0
ENSG00000125618	PAX8	EFO_0009795	Urea levels (UKB data field 30670) (Gene-based burden)	measurement	0.512516	0
ENSG00000185896	LAMP1	EFO_0004308	Decreased white blood cell count	measurement	0.520343	0
ENSG00000134222	PSRC1	EFO_0004574	Total cholesterol levels	measurement	0.53739	0
ENSG00000162613	FUBP1	EFO_0009805	Whole body water mass	measurement	0.522156	0
ENSG00000220201	ZGLP1	EFO_0000701	Degenerative skin conditions and other dermatoses	integumentary system disease	0.523151	0
ENSG00000064652	SNX24	EFO_0004308	Decreased white blood cell count	measurement	0.545175	0
ENSG00000187792	ZNF70	EFO_0004735	Alanine aminotransferase levels (UKB data field 30620) (Gene-based burden)	measurement	0.520031	0
ENSG00000127947	PTPN12	EFO_0009795	Urea levels (UKB data field 30670) (Gene-based burden)	measurement	0.512536	0
ENSG00000166822	TMEM170A	EFO_0007985	Platelet crit	measurement	0.529204	0
ENSG00000179091	CYC1	EFO_0004339	Standing height	measurement	0.465678	0
ENSG00000175489	LRRC25	EFO_0004533	Alkaline phosphatase levels (UKB data field 30610) (Gene-based burden)	measurement	0.520066	0
ENSG00000175592	FOSL1	EFO_0004842	Eosinophill count	measurement	0.489369	0
ENSG00000197561	ELANE	Orphanet_2686			0.678026	1
ENSG00000183426	NPIPA1	EFO_0007986	Reticulocyte count	measurement	0.529181	0
ENSG00000075151	EIF4G3	EFO_0004533	Alkaline phosphatase levels (UKB data field 30610) (Gene-based burden)	measurement	0.474493	0
ENSG00000166793	YPEL4	EFO_0004980	Appendicular lean mass	measurement	0.540773	0
ENSG00000123607	TTC21B	EFO_0008354	Number of incorrect matches in round	measurement	0.557962	0
ENSG00000005075	POLR2J	EFO_0004584	Mean platelet (thrombocyte) volume	measurement	0.51252	0
ENSG00000197165	SULT1A2	EFO_0004617	Cystatin C levels (UKB data field 30720) (Gene-based burden)	measurement	0.512526	0
ENSG00000204516	MICB	HP_0000079	Congenital anomalies of urinary system	phenotype	0.521316	0
ENSG00000008710	PKD1	EFO_0004627	IGF 1 (UKB data field 30770) (Gene-based burden)	measurement	0.452632	0
ENSG00000081237	PTPRC	EFO_0007991	Eosinophill percentage	measurement	0.534127	0
ENSG00000129968	ABHD17A	EFO_0004325	High blood pressure | vascular/heart problems diagnosed by doctor	measurement	0.551125	0
ENSG00000115507	OTX1	EFO_0007777	Basal metabolic rate	measurement	0.560738	0
ENSG00000198734	F5	MONDO_0009332			0.503688	1
ENSG00000107099	DOCK8	EFO_0007990	Neutrophill percentage	measurement	0.448172	0
ENSG00000169031	COL4A3	EFO_0003086	Other renal/kidney problem | non-cancer illness code, self-reported	urinary system disease	0.66417	1
ENSG00000156110	ADK	EFO_0004338	Weight, manual entry	measurement	0.558139	0
ENSG00000130939	UBE4B	EFO_0004509	Hemoglobin [conditional]	measurement	0.514278	0
ENSG00000156381	ANKRD9	EFO_0007984	Platelet distribution width	measurement	0.512522	0
ENSG00000185070	FLRT2	EFO_0004326	Pulse rate	measurement	0.548528	0
ENSG00000132478	UNK	EFO_0004612	High-density lipoprotein 3 cholesterol levels	measurement	0.589623	0
ENSG00000131944	FAAP24	EFO_0004305	Nucleated red blood cell count	measurement	0.52917	0
ENSG00000092758	COL9A3	EFO_0004994	Disc degeneration | non-cancer illness code, self-reported	musculoskeletal or connective tissue disease	0.694762	0
ENSG00000204540	PSORS1C1	EFO_0000589	ICD10 E89: Postprocedural endocrine and metabolic complications and disorders, not elsewhere classified (Gene-based burden)	Uncategorised	0.21726	0
ENSG00000108443	RPS6KB1	EFO_0007988	White blood cell count	measurement	0.522126	0
ENSG00000189060	H1-0	EFO_0007814	3mm regularity index (left)	measurement	0.451214	0
ENSG00000161992	PRR35	EFO_0004528	Mean corpuscular haemoglobin concentration	measurement	0.450044	0
ENSG00000197136	PCNX3	EFO_0004574	Total cholesterol levels	measurement	0.512561	0
ENSG00000119673	ACOT2	EFO_0004314	Forced expiratory volume in 1-second (fev1)	measurement	0.537504	0
ENSG00000126231	PROZ	EFO_0004528	Mean corpuscular haemoglobin concentration	measurement	0.512518	0
ENSG00000109323	MANBA	EFO_0004526	Mean corpuscular volume	measurement	0.557945	0
ENSG00000110756	HPS5	EFO_0003924	Other | anaesthetics administered post delivery	phenotype	0.514276	0
ENSG00000161996	WDR90	EFO_0010701	Mean reticulocyte volume (UKB data field 30260) (Gene-based burden)	measurement	0.53351	0
ENSG00000171208	NETO2	EFO_0000508	Family history of other specific disorders	genetic, familial or congenital disease	0.671144	0
ENSG00000178202	POGLUT3	EFO_0004526	Mean corpuscular volume	measurement	0.343456	0
ENSG00000122194	PLG	EFO_0006309	Plasminogen measurement	measurement	0.69935	1
ENSG00000105355	PLIN3	EFO_0007814	3mm regularity index (left)	measurement	0.522124	0
ENSG00000158887	MPZ	MONDO_0015626			0.725761	0
ENSG00000162971	TYW5	EFO_0007777	Basal metabolic rate	measurement	0.583179	0
ENSG00000117602	RCAN3	EFO_0005803	Personal history of diseases of blood and blood-forming organs	hematologic disease	0.516689	0
ENSG00000160185	UBASH3A	MONDO_0005147	Probable type 1 diabetes (Gene-based burden)	pancreas disease	0.470679	0
ENSG00000187997	C17orf99	EFO_0007985	Platelet crit	measurement	0.512516	0
ENSG00000112062	MAPK14	EFO_0004735	Alanine aminotransferase levels (UKB data field 30620) (Gene-based burden)	measurement	0.522031	0
ENSG00000135631	RAB11FIP5	EFO_0008354	Number of incorrect matches in round	measurement	0.529178	0
ENSG00000154930	ACSS1	EFO_0004995	Trunk fat-free mass	measurement	0.479034	0
ENSG00000048462	TNFRSF17	EFO_0006336	Diastolic blood pressure, manual reading	measurement	0.512537	1
ENSG00000170017	ALCAM	EFO_0000400	Diabetes mellitus	pancreas disease	0.512521	0
ENSG00000131771	PPP1R1B	EFO_0004305	Nucleated red blood cell count	measurement	0.537508	0
ENSG00000196712	NF1	EFO_0004574	Total cholesterol levels	measurement	0.512534	0
ENSG00000050748	MAPK9	EFO_0009805	Whole body water mass	measurement	0.573005	0
ENSG00000101751	POLI	MONDO_0004979	Asthma	respiratory or thoracic disease	0.529159	0
ENSG00000126858	RHOT1	EFO_0009718	Peak expiratory flow (pef)	measurement	0.595576	0
ENSG00000149016	TUT1	EFO_0004528	Mean corpuscular haemoglobin concentration	measurement	0.529207	0
ENSG00000049540	ELN	EFO_1001460	Diverticulosis and diverticulitis	gastrointestinal disease	0.495667	0
ENSG00000172935	MRGPRF	EFO_0000508	Family history of other specific disorders	genetic, familial or congenital disease	0.677508	0
ENSG00000053501	USE1	EFO_0001645	Heart disease | illnesses of adopted siblings	cardiovascular disease	0.55796	0
ENSG00000149577	SIDT2	EFO_0004530	Triglyceride levels	measurement	0.556241	0
ENSG00000125755	SYMPK	EFO_0004527	Mean corpuscular haemoglobin	measurement	0.558001	0
ENSG00000198836	OPA1	Orphanet_98673			0.69902	0
ENSG00000143748	NVL	EFO_0004527	Mean corpuscular haemoglobin	measurement	0.512557	0
ENSG00000151079	KCNA6	EFO_0010700	High light scatter reticulocyte percentage (UKB data field 30290) (Gene-based burden)	measurement	0.558003	1
ENSG00000154127	UBASH3B	EFO_0004308	Decreased white blood cell count	measurement	0.482876	0
ENSG00000153094	BCL2L11	MONDO_0005148	Type 2 diabetes	pancreas disease	0.584886	0
ENSG00000154511	DIPK1A	EFO_0007985	Platelet crit	measurement	0.51252	0
ENSG00000145901	TNIP1	EFO_0004458	C reactive protein levels (UKB data field 30710) (Gene-based burden)	measurement	0.512529	0
ENSG00000124782	RREB1	EFO_0007991	Eosinophill percentage	measurement	0.545048	0
ENSG00000108306	FBXL20	EFO_0007986	Reticulocyte count	measurement	0.512542	0
ENSG00000106571	GLI3	EFO_0004312	Forced vital capacity (fvc)	measurement	0.512535	0
ENSG00000122008	POLK	EFO_0000508	Family history of other specific disorders	genetic, familial or congenital disease	0.686894	0
ENSG00000148288	GBGT1	EFO_0004527	Mean corpuscular haemoglobin	measurement	0.522048	0
ENSG00000103496	STX4	EFO_0004627	IGF 1 (UKB data field 30770) (Gene-based burden)	measurement	0.512555	0
ENSG00000169564	PCBP1	EFO_0004980	Appendicular lean mass	measurement	0.512539	0
ENSG00000129204	USP6	EFO_0004833	Neutrophill count	measurement	0.51255	0
ENSG00000011260	UTP18	EFO_0005093	Hip circumference	measurement	0.551069	0
ENSG00000173801	JUP	EFO_0004584	Mean platelet (thrombocyte) volume	measurement	0.52919	0
ENSG00000178718	RPP25	EFO_0004458	C reactive protein levels (UKB data field 30710) (Gene-based burden)	measurement	0.545181	0
ENSG00000164754	RAD21	EFO_0000508	Family history of other specific disorders	genetic, familial or congenital disease	0.702122	0
ENSG00000126773	PCNX4	EFO_0005093	Hip circumference	measurement	0.574335	0
ENSG00000064012	CASP8	EFO_0004309	Platelet count	measurement	0.475726	0
ENSG00000103549	RNF40	EFO_0004309	Platelet count	measurement	0.512529	0
ENSG00000090971	NAT14	EFO_0007788	Waist-to-hip ratio adjusted for body mass index	measurement	0.537511	0
ENSG00000141447	OSBPL1A	EFO_0004308	Decreased white blood cell count	measurement	0.545107	0
ENSG00000142515	KLK3	EFO_0001663	Prostate cancer | illnesses of adopted father	cell proliferation disorder	0.23524	0
ENSG00000184361	SPATA32	EFO_0004309	Platelet count	measurement	0.512523	0
ENSG00000063046	EIF4B	EFO_0010700	High light scatter reticulocyte percentage (UKB data field 30290) (Gene-based burden)	measurement	0.514278	0
ENSG00000257949	TEN1	EFO_0004615	Serum levels of protein APOB	measurement	0.545051	0
ENSG00000166135	HIF1AN	EFO_0000508	Family history of other specific disorders	genetic, familial or congenital disease	0.663549	0
ENSG00000105968	H2AZ2	GO_0007568	Physiological aging rate	biological process	0.574249	0
ENSG00000158545	ZC3H18	EFO_0004309	Platelet count	measurement	0.452611	0
ENSG00000180530	NRIP1	EFO_0007990	Neutrophill percentage	measurement	0.51255	0
ENSG00000183624	HMCES	EFO_0004339	Standing height	measurement	0.514972	0
ENSG00000182180	MRPS16	EFO_0004518	Creatinine levels (UKB data field 30700) (Gene-based burden)	measurement	0.514283	0
ENSG00000185201	IFITM2	EFO_0007990	Neutrophill percentage	measurement	0.450659	0
ENSG00000108179	PPIF	EFO_0010700	High light scatter reticulocyte percentage (UKB data field 30290) (Gene-based burden)	measurement	0.449631	0
ENSG00000198728	LDB1	EFO_0007978	Red blood cell count	measurement	0.512556	0
ENSG00000176681	LRRC37A	EFO_0007777	Basal metabolic rate	measurement	0.55764	0
ENSG00000168214	RBPJ	EFO_0004833	Neutrophill count	measurement	0.512524	0
ENSG00000130811	EIF3G	EFO_0000508	Family history of other specific disorders	genetic, familial or congenital disease	0.677313	0
ENSG00000186407	CD300E	EFO_0009188	Red blood cell (erythrocyte) distribution width	measurement	0.545077	0
ENSG00000197943	PLCG2	MONDO_0013944			0.638132	0
ENSG00000137764	MAP2K5	EFO_0004713	FEV1 FVC ratio Z score (UKB data field 20258) (Gene-based burden)	measurement	0.558013	0
ENSG00000104321	TRPA1	MONDO_0018319			0.67466	1
ENSG00000105976	MET	EFO_0011011	Sitting height	measurement	0.55672	1
ENSG00000137841	PLCB2	EFO_0004308	Decreased white blood cell count	measurement	0.512527	0
ENSG00000106991	ENG	EFO_0007992	Basophill percentage	measurement	0.545042	0
ENSG00000120053	GOT1	EFO_0000508	Family history of other specific disorders	genetic, familial or congenital disease	0.664004	0
ENSG00000084112	SSH1	EFO_0004611	Low density lipoprotein cholesterol levels	measurement	0.529213	0
ENSG00000149485	FADS1	EFO_0007978	Red blood cell count	measurement	0.450186	0
ENSG00000189077	TMEM120A	EFO_0004611	Low density lipoprotein cholesterol levels	measurement	0.449635	0
ENSG00000127081	ZNF484	EFO_0004308	Decreased white blood cell count	measurement	0.610006	0
ENSG00000163933	RFT1	EFO_0007777	Basal metabolic rate	measurement	0.569078	0
ENSG00000198740	ZNF652	HP_0000964	Eczema/dermatitis | non-cancer illness code, self-reported	phenotype	0.576187	0
ENSG00000254852	NPIPA2	EFO_0007978	Red blood cell count	measurement	0.512527	0
ENSG00000204308	RNF5	MONDO_0004979	Asthma	respiratory or thoracic disease	0.234797	0
ENSG00000078403	MLLT10	EFO_0008002	Strenuous sports | types of physical activity in last 4 weeks	measurement	0.576098	0
ENSG00000068724	TTC7A	MONDO_0009465			0.69723	0
ENSG00000124203	ZNF831	EFO_0000537	Hypertension	cardiovascular disease	0.258923	0
ENSG00000136630	HLX	EFO_0007993	Lymphocyte percentage	measurement	0.511057	0
ENSG00000110911	SLC11A2	EFO_0004528	Mean corpuscular haemoglobin concentration	measurement	0.537937	0
ENSG00000148175	STOM	EFO_0007978	Red blood cell count	measurement	0.513158	0
ENSG00000176410	DNAJC30	EFO_0004615	Serum levels of protein APOB	measurement	0.452364	0
ENSG00000134825	TMEM258	EFO_0004584	Mean platelet (thrombocyte) volume	measurement	0.451237	0
ENSG00000140319	SRP14	EFO_0001065	ICD10 N80: Endometriosis (Gene-based burden)	reproductive system or breast disease	0.574333	0
ENSG00000151632	AKR1C2	EFO_0009805	Whole body water mass	measurement	0.512557	0
ENSG00000214736	TOMM6	EFO_0004528	Mean corpuscular haemoglobin concentration	measurement	0.497488	0
ENSG00000156515	HK1	EFO_0004587	Lymphocyte count	measurement	0.545105	0
ENSG00000118514	ALDH8A1	EFO_0004528	Mean corpuscular haemoglobin concentration	measurement	0.533772	0
ENSG00000243772	KIR2DL3	EFO_0000729	Ulcerative colitis	gastrointestinal disease	0.573249	0
ENSG00000153015	CWC27	Orphanet_166035			0.724395	0
ENSG00000174282	ZBTB4	EFO_0004612	High-density lipoprotein 3 cholesterol levels	measurement	0.512531	0
ENSG00000213523	SRA1	EFO_0004314	Forced expiratory volume in 1-second (fev1)	measurement	0.512534	0
ENSG00000119866	BCL11A	HP_0001263			0.724416	0
ENSG00000108823	SGCA	MONDO_0016971			0.719946	0
ENSG00000235162	C12orf75	EFO_0004535	Serum levels of protein ALB	measurement	0.512526	0
ENSG00000110367	DDX6	HP_0012603	Sodium in urine	phenotype	0.699354	0
ENSG00000198952	SMG5	EFO_0004535	Serum levels of protein ALB	measurement	0.529153	0
ENSG00000141551	CSNK1D	EFO_0004833	Neutrophill count	measurement	0.511684	0
ENSG00000183527	PSMG1	EFO_0004570	Total bilirubin levels (UKB data field 30840) (Gene-based burden)	measurement	0.512528	0
ENSG00000127947	PTPN12	EFO_0004705	Acquired hypothyroidism	endocrine system disease	0.554702	0
ENSG00000113916	BCL6	EFO_0010701	Mean reticulocyte volume (UKB data field 30260) (Gene-based burden)	measurement	0.545048	0
ENSG00000204366	ZBTB12	EFO_0010700	High light scatter reticulocyte percentage (UKB data field 30290) (Gene-based burden)	measurement	0.452062	0
ENSG00000120262	CCDC170	HP_0000132	ICD10 N92: Excessive, frequent and irregular menstruation (Gene-based burden)	phenotype	0.589665	0
ENSG00000142039	CCDC97	EFO_0007978	Red blood cell count	measurement	0.512541	0
ENSG00000157827	FMNL2	EFO_0004514	Heel quantitative ultrasound index (qui), direct entry (right)	measurement	0.511806	0
ENSG00000104879	CKM	EFO_0005090	Basophill count	measurement	0.472642	0
ENSG00000141002	TCF25	EFO_0000537	Hypertension	cardiovascular disease	0.555117	0
ENSG00000148606	POLR3A	MONDO_0011897			0.63822	0
ENSG00000079785	DDX1	EFO_0004531	Urate levels (UKB data field 30880) (Gene-based burden)	measurement	0.52169	0
ENSG00000102921	N4BP1	EFO_0004509	Hemoglobin [conditional]	measurement	0.512526	0
ENSG00000238083	LRRC37A2	EFO_0600004	Retinal nerve fibre layer (RNFL) thickness	measurement	0.558166	0
ENSG00000158748	HTR6	EFO_0004312	Forced vital capacity (fvc)	measurement	0.512516	1
ENSG00000093217	XYLB	EFO_0006941	Hand grip strength (right)	measurement	0.512533	0
ENSG00000119242	CCDC92	EFO_0004531	Urate levels (UKB data field 30880) (Gene-based burden)	measurement	0.512528	0
ENSG00000126432	PRDX5	EFO_0004348	Hematocrit	measurement	0.483876	0
ENSG00000111801	BTN3A3	HP_0002315	Tension headache	phenotype	0.52005	0
ENSG00000078814	MYH7B	EFO_0004198	Neoplasm of uncertain behavior of skin	cell proliferation disorder	0.504393	1
ENSG00000103496	STX4	HP_0025267	Snoring	phenotype	0.512528	0
ENSG00000070366	SMG6	MONDO_0005178	Osteoarthritis	musculoskeletal or connective tissue disease	0.529894	0
ENSG00000204538	PSORS1C2	GO_0035456	Neutralising antibody response to interferon beta therapy in multiple sclerosis (presence of antibodies; IFNβ-1a subcutaneous)	measurement	0.452358	0
ENSG00000157796	WDR19	Orphanet_71862	Hereditary retinal dystrophies	disease of visual system	0.663216	0
ENSG00000128989	ARPP19	EFO_0004584	Mean platelet (thrombocyte) volume	measurement	0.545039	0
ENSG00000135148	TRAFD1	EFO_0004530	Triglyceride levels	measurement	0.542885	0
ENSG00000138119	MYOF	EFO_0004614	Apolipoprotein A levels	measurement	0.512531	0
ENSG00000177352	CCDC71	EFO_0000537	Hypertension	cardiovascular disease	0.573416	0
ENSG00000137310	TCF19	EFO_0009322	Proliferative diabetic retinopathy	disease of visual system	0.416832	0
ENSG00000186603	HPDL	EFO_0009253	Immature reticulocyte fraction	measurement	0.45273	0
ENSG00000185250	PPIL6	EFO_0005409	Trunk predicted mass	measurement	0.609907	0
ENSG00000204161	TMEM273	EFO_0004339	Standing height	measurement	0.512536	0
ENSG00000141456	PELP1	EFO_0004530	Triglyceride levels	measurement	0.520042	0
ENSG00000189339	SLC35E2B	EFO_0004340	Body mass index (bmi)	measurement	0.458351	0
ENSG00000185640	KRT79	MONDO_0008315	ICD10 C61: Malignant neoplasm of prostate	cell proliferation disorder	0.512121	0
ENSG00000135077	HAVCR2	EFO_0000508	Family history of other specific disorders	genetic, familial or congenital disease	0.664353	0
ENSG00000267909	CCDC177	EFO_0004612	High-density lipoprotein 3 cholesterol levels	measurement	0.512522	0
ENSG00000127419	TMEM175	EFO_0004514	Heel quantitative ultrasound index (qui), direct entry (right)	measurement	0.545316	0
ENSG00000204632	HLA-G	EFO_0009554	Intestinal malabsorption (non-celiac)	gastrointestinal disease	0.273532	0
ENSG00000240065	PSMB9	EFO_0007978	Red blood cell count	measurement	0.524433	1
ENSG00000128683	GAD1	EFO_0008354	Number of incorrect matches in round	measurement	0.529204	0
ENSG00000128965	CHAC1	EFO_0003922	Had menopause	phenotype	0.520035	0
ENSG00000136279	DBNL	EFO_0004584	Mean platelet (thrombocyte) volume	measurement	0.449907	0
ENSG00000103264	FBXO31	EFO_0007660	Neuroticism conditioned on self-rated math ability (multi-trait conditioning and joint analysis)	measurement	0.53364	0
ENSG00000047849	MAP4	EFO_0001645	Heart disease | illnesses of adopted siblings	cardiovascular disease	0.558174	0
ENSG00000135249	RINT1	Orphanet_145			0.663187	0
ENSG00000156515	HK1	EFO_0004527	Mean corpuscular haemoglobin	measurement	0.592514	0
ENSG00000167195	GOLGA6C	EFO_0004617	Cystatin C levels (UKB data field 30720) (Gene-based burden)	measurement	0.512518	0
ENSG00000008988	RPS20	MONDO_0015253			0.735263	1
ENSG00000115604	IL18R1	EFO_0000400	Diabetes mellitus	pancreas disease	0.521174	0
ENSG00000163902	RPN1	GO_0007568	Physiological aging rate	biological process	0.510779	0
ENSG00000176170	SPHK1	EFO_0007978	Red blood cell count	measurement	0.512579	0
ENSG00000154328	NEIL2	EFO_0007991	Eosinophill percentage	measurement	0.545074	0
ENSG00000168283	BMI1	EFO_0004587	Lymphocyte count	measurement	0.529196	0
ENSG00000105223	PLD3	EFO_0004312	Forced vital capacity (fvc)	measurement	0.512554	0
ENSG00000108439	PNPO	EFO_0008341	Snoring (UKB data field 1210)	measurement	0.512524	0
ENSG00000131470	PSMC3IP	EFO_0000400	Diabetes mellitus	pancreas disease	0.551097	0
ENSG00000105726	ATP13A1	EFO_0004541	Glycated haemoglobin HbA1c levels adjusted for BMI	measurement	0.520046	0
ENSG00000084092	NOA1	EFO_0009270	Heel bone mineral density (bmd) t-score, automated	measurement	0.529146	0
ENSG00000140497	SCAMP2	EFO_0007978	Red blood cell count	measurement	0.51255	0
ENSG00000110245	APOC3	EFO_0009188	Red blood cell (erythrocyte) distribution width	measurement	0.450999	1
ENSG00000176022	B3GALT6	EFO_1001055	Hypothyroidism/myxoedema | non-cancer illness code, self-reported	Uncategorised	0.545156	0
ENSG00000204542	C6orf15	EFO_0009190	Thyrotoxicosis with or without goiter	endocrine system disease	0.218538	0
ENSG00000107099	DOCK8	MONDO_0009478			0.702879	0
ENSG00000001617	SEMA3F	EFO_0001073	Obesity	Uncategorised	0.612565	0
ENSG00000124574	ABCC10	EFO_0000319	Circulatory disease nec	cardiovascular disease	0.512524	0
ENSG00000168802	CHTF8	EFO_0004338	Weight, manual entry	measurement	0.522077	0
ENSG00000179750	APOBEC3B	EFO_0003869	Neoplasm of uncertain behavior of breast	cell proliferation disorder	0.512767	0
ENSG00000132153	DHX30	MONDO_0060622			0.698653	0
ENSG00000148795	CYP17A1	EFO_0004908	Testosterone to estradiol ratio	measurement	0.477849	1
ENSG00000144847	IGSF11	EFO_0007986	Reticulocyte count	measurement	0.512584	0
ENSG00000198732	SMOC1	EFO_0011011	Sitting height	measurement	0.480054	0
ENSG00000075151	EIF4G3	EFO_0008328	Morning/evening person (chronotype)	measurement	0.512522	0
ENSG00000170185	USP38	EFO_0004531	Urate levels (UKB data field 30880) (Gene-based burden)	measurement	0.512527	0
ENSG00000016864	GLT8D1	EFO_0004530	Triglyceride levels	measurement	0.533535	0
ENSG00000204616	TRIM31	EFO_0007010	Interpolated age of participant when cancer first diagnosed	measurement	0.44989	0
ENSG00000169599	NFU1	EFO_0004980	Appendicular lean mass	measurement	0.468681	0
ENSG00000237765	FAM200B	EFO_0009188	Red blood cell (erythrocyte) distribution width	measurement	0.510333	0
ENSG00000196152	ZNF79	EFO_0004526	Mean corpuscular volume	measurement	0.479745	0
ENSG00000139219	COL2A1	EFO_0004238	Hearing loss	nervous system disease	0.682293	1
ENSG00000163933	RFT1	MONDO_0002025	Other mental disorder	psychiatric disorder	0.529164	0
ENSG00000171695	LKAAEAR1	EFO_0006335	Systolic blood pressure, manual reading	measurement	0.593056	0
ENSG00000204257	HLA-DMA	HP_0002024	Malabsorption/coeliac disease | non-cancer illness code, self-reported	gastrointestinal disease	0.574053	0
ENSG00000161395	PGAP3	EFO_0004614	Apolipoprotein A levels	measurement	0.512539	0
ENSG00000144677	CTDSPL	EFO_1000243	Sebaceous cyst	cell proliferation disorder	0.585266	0
ENSG00000176994	SMCR8	EFO_0004528	Mean corpuscular haemoglobin concentration	measurement	0.545155	0
ENSG00000187758	ADH1A	EFO_0007986	Reticulocyte count	measurement	0.470891	1
ENSG00000138434	ITPRID2	EFO_0007987	DNA methylation-estimated granulocyte proportions	measurement	0.558124	0
ENSG00000123219	CENPK	EFO_0009596	Tense / 'highly strung'	measurement	0.529173	0
ENSG00000138942	RNF185	EFO_0009389	Sum eosinophil basophil counts	measurement	0.512563	0
ENSG00000126705	AHDC1	HP_0001249			0.705131	0
ENSG00000127554	GFER	EFO_0000508	Family history of other specific disorders	genetic, familial or congenital disease	0.666956	0
ENSG00000004139	SARM1	EFO_0009270	Heel bone mineral density (bmd) t-score, automated	measurement	0.530556	0
ENSG00000204444	APOM	EFO_0000685	Rheumatoid arthritis	musculoskeletal or connective tissue disease	0.463406	0
ENSG00000174885	NLRP6	EFO_0004509	Hemoglobin [conditional]	measurement	0.529156	0
ENSG00000243317	STMP1	EFO_0004980	Appendicular lean mass	measurement	0.512545	0
ENSG00000176714	CCDC121	CHEBI_5931	Insulin | medication for cholesterol, blood pressure or diabetes	Uncategorised	0.522075	0
ENSG00000204580	DDR1	EFO_1001494	Psoriasis vulgaris	integumentary system disease	0.459061	0
ENSG00000254093	PINX1	EFO_0007987	DNA methylation-estimated granulocyte proportions	measurement	0.512529	0
ENSG00000139998	RAB15	EFO_0007986	Reticulocyte count	measurement	0.484751	0
ENSG00000166398	GARRE1	EFO_0004527	Mean corpuscular haemoglobin	measurement	0.558322	0
ENSG00000204296	TSBP1	EFO_0005409	Trunk predicted mass	measurement	0.451652	0
ENSG00000105538	RASIP1	EFO_0005093	Hip circumference	measurement	0.52218	0
ENSG00000108342	CSF3	EFO_0003767	Inflammatory bowel disease and other gastroenteritis and colitis	gastrointestinal disease	0.459184	0
ENSG00000140995	DEF8	EFO_0000389	Melanomas of skin	cell proliferation disorder	0.647683	0
ENSG00000106004	HOXA5	EFO_0007845	Facial morphology (segment 63)	measurement	0.551083	0
ENSG00000116586	LAMTOR2	EFO_0005091	Monocyte count	measurement	0.512545	0
ENSG00000101665	SMAD7	EFO_0009270	Heel bone mineral density (bmd) t-score, automated	measurement	0.545192	0
ENSG00000116688	MFN2	EFO_0004611	Low density lipoprotein cholesterol levels	measurement	0.512527	0
ENSG00000204257	HLA-DMA	EFO_0001379	Other endocrine disorders	endocrine system disease	0.452424	0
ENSG00000023516	AKAP11	MONDO_0005147	Probable type 1 diabetes (Gene-based burden)	pancreas disease	0.480876	0
ENSG00000181929	PRKAG1	EFO_0004784	Age completed full time education	measurement	0.573219	0
ENSG00000111880	RNGTT	EFO_0000508	Family history of other specific disorders	genetic, familial or congenital disease	0.694392	0
ENSG00000204610	TRIM15	EFO_0009253	Immature reticulocyte fraction	measurement	0.332722	0
ENSG00000073792	IGF2BP2	EFO_0004314	Forced expiratory volume in 1-second (fev1)	measurement	0.512516	0
ENSG00000123836	PFKFB2	EFO_0004518	Creatinine levels (UKB data field 30700) (Gene-based burden)	measurement	0.512552	0
ENSG00000100418	DESI1	EFO_0007989	Monocyte percentage	measurement	0.512544	0
ENSG00000173992	CCS	EFO_0011011	Sitting height	measurement	0.522039	0
ENSG00000197272	IL27	EFO_0004536	Serum levels of protein TBP	measurement	0.529198	0
ENSG00000006607	FARP2	EFO_0000508	Family history of other specific disorders	genetic, familial or congenital disease	0.694387	0
ENSG00000197859	ADAMTSL2	EFO_0004535	Serum levels of protein ALB	measurement	0.558208	0
ENSG00000124920	MYRF	EFO_0001379	Other endocrine disorders	endocrine system disease	0.598261	0
ENSG00000163806	SPDYA	EFO_0004340	Body mass index (bmi)	measurement	0.512571	0
ENSG00000166197	NOLC1	EFO_0000508	Family history of other specific disorders	genetic, familial or congenital disease	0.692487	0
ENSG00000185614	INKA1	EFO_0007788	Waist-to-hip ratio adjusted for body mass index	measurement	0.512557	0
ENSG00000198561	CTNND1	EFO_0004736	Aspartate aminotransferase levels (UKB data field 30650) (Gene-based burden)	measurement	0.512549	0
ENSG00000204439	C6orf47	EFO_0000400	Diabetes mellitus	pancreas disease	0.222971	0
ENSG00000026950	BTN3A1	HP_0000023	Inguinal hernia	phenotype	0.521267	0
ENSG00000153250	RBMS1	EFO_0004530	Triglyceride levels	measurement	0.533402	0
ENSG00000179941	BBS10	EFO_0007992	Basophill percentage	measurement	0.520055	0
ENSG00000182831	HAPSTR1	EFO_0004587	Lymphocyte count	measurement	0.54519	0
ENSG00000104783	KCNN4	EFO_0010932	Soluble urokinase plasminogen activator receptor levels	measurement	0.520061	0
ENSG00000135930	EIF4E2	EFO_0007937	Serum levels of protein IRF6	measurement	0.547963	0
ENSG00000145332	KLHL8	EFO_0007993	Lymphocyte percentage	measurement	0.512531	0
ENSG00000099308	MAST3	EFO_0007991	Eosinophill percentage	measurement	0.540677	0
ENSG00000092529	CAPN3	MONDO_0015152			0.701003	0
ENSG00000138613	APH1B	EFO_0004617	Cystatin C levels (UKB data field 30720) (Gene-based burden)	measurement	0.51255	0
ENSG00000198498	TMA16	EFO_0000508	Family history of other specific disorders	genetic, familial or congenital disease	0.670225	0
ENSG00000168038	ULK4	EFO_0005409	Trunk predicted mass	measurement	0.557955	0
ENSG00000120071	KANSL1	EFO_0005409	Trunk predicted mass	measurement	0.522103	0
ENSG00000130202	NECTIN2	EFO_0009268	Illnesses of siblings - Alzheimers disease dementia (UKB data field 20111) (Gene-based burden)	measurement	0.583297	0
ENSG00000196914	ARHGEF12	EFO_0004339	Standing height	measurement	0.565402	0
ENSG00000100330	MTMR3	EFO_0004314	Forced expiratory volume in 1-second (fev1)	measurement	0.520062	0
ENSG00000285053	ENSG00000285053	EFO_0005091	Monocyte count	measurement	0.529194	0
ENSG00000112640	PPP2R5D	EFO_0004339	Standing height	measurement	0.537512	0
ENSG00000124587	PEX6	EFO_0004615	Serum levels of protein APOB	measurement	0.512519	0
ENSG00000115170	ACVR1	MONDO_0007606			0.732179	0
ENSG00000177963	RIC8A	EFO_0005091	Monocyte count	measurement	0.512568	0
ENSG00000213398	LCAT	EFO_0004305	Nucleated red blood cell count	measurement	0.559041	0
ENSG00000108387	SEPTIN4	EFO_0008354	Number of incorrect matches in round	measurement	0.512531	0
ENSG00000114770	ABCC5	EFO_0007987	DNA methylation-estimated granulocyte proportions	measurement	0.512531	0
ENSG00000127838	PNKD	EFO_0007988	White blood cell count	measurement	0.52004	0
ENSG00000102738	MRPS31	EFO_0004314	Forced expiratory volume in 1-second (fev1)	measurement	0.529184	0
ENSG00000170145	SIK2	EFO_0007991	Eosinophill percentage	measurement	0.529212	0
ENSG00000174775	HRAS	EFO_0007937	Serum levels of protein IRF6	measurement	0.51071	0
ENSG00000016864	GLT8D1	EFO_0007978	Red blood cell count	measurement	0.524619	0
ENSG00000163050	COQ8A	EFO_0006941	Hand grip strength (right)	measurement	0.52206	0
ENSG00000177301	KCNA2	HP_0001250	Epilepsy, recurrent seizures, convulsions	nervous system disease	0.687251	1
ENSG00000131435	PDLIM4	EFO_0004587	Lymphocyte count	measurement	0.455317	0
ENSG00000173402	DAG1	EFO_0004631	Anxiety score x vitamin D PRS interaction	phenotype	0.512532	0
ENSG00000197070	ARRDC1	MONDO_0002406	Chronic dermatitis due to solar radiation	integumentary system disease	0.57316	0
ENSG00000188921	HACD4	EFO_0004587	Lymphocyte count	measurement	0.558061	0
ENSG00000134825	TMEM258	EFO_0004614	Apolipoprotein A levels	measurement	0.514092	0
ENSG00000166275	BORCS7	EFO_0007986	Reticulocyte count	measurement	0.482735	0
ENSG00000203896	LIME1	EFO_0004611	Low density lipoprotein cholesterol levels	measurement	0.540677	0
ENSG00000135912	TTLL4	EFO_0004309	Platelet count	measurement	0.538134	0
ENSG00000102805	CLN5	MONDO_0011651			0.619164	0
ENSG00000143363	PRUNE1	EFO_0007788	Waist-to-hip ratio adjusted for body mass index	measurement	0.512559	0
ENSG00000108592	FTSJ3	EFO_0007988	White blood cell count	measurement	0.5126	0
ENSG00000177352	CCDC71	EFO_0004631	Anxiety score x vitamin D PRS interaction	phenotype	0.512547	0
ENSG00000182544	MFSD5	EFO_0007978	Red blood cell count	measurement	0.545146	0
ENSG00000138792	ENPEP	EFO_0006336	Diastolic blood pressure, manual reading	measurement	0.449974	0
ENSG00000103064	SLC7A6	EFO_0004338	Weight, manual entry	measurement	0.474026	0
ENSG00000126790	L3HYPDH	EFO_0600004	Retinal nerve fibre layer (RNFL) thickness	measurement	0.573931	0
ENSG00000177000	MTHFR	GO_0042493	Salicylates causing adverse effects in therapeutic use (PheCode 965.3)	injury, poisoning or other complication	0.512545	0
ENSG00000160683	CXCR5	MONDO_0004979	Asthma	respiratory or thoracic disease	0.522086	0
ENSG00000100314	CABP7	EFO_0004705	Acquired hypothyroidism	endocrine system disease	0.524323	0
ENSG00000131242	RAB11FIP4	EFO_0004908	Testosterone to estradiol ratio	measurement	0.524644	0
ENSG00000147155	EBP	EFO_1001986	Other acquired musculoskeletal deformity	musculoskeletal or connective tissue disease	0.672517	0
ENSG00000168131	OR2B2	EFO_1001986	Other acquired musculoskeletal deformity	musculoskeletal or connective tissue disease	0.271793	0
ENSG00000011405	PIK3C2A	EFO_0004308	Decreased white blood cell count	measurement	0.512522	0
ENSG00000066926	FECH	EFO_0004528	Mean corpuscular haemoglobin concentration	measurement	0.52919	0
ENSG00000182310	SPACA6	EFO_0004842	Eosinophill count	measurement	0.512571	0
ENSG00000090382	LYZ	EFO_0009388	Sum basophil neutrophil counts	measurement	0.468675	0
ENSG00000183172	SMDT1	EFO_0004350	Non-verbal reasoning (matrix pattern recognition)	biological process	0.512531	0
ENSG00000099326	MZF1	EFO_0010701	Mean reticulocyte volume (UKB data field 30260) (Gene-based burden)	measurement	0.512524	0
ENSG00000144815	NXPE3	MONDO_0004979	Asthma	respiratory or thoracic disease	0.520038	0
ENSG00000176920	FUT2	EFO_0000217	Gastritis and duodenitis, nos	gastrointestinal disease	0.509026	0
ENSG00000181404	WASHC1	EFO_0004584	Mean platelet (thrombocyte) volume	measurement	0.449283	0
ENSG00000140451	PIF1	EFO_0007984	Platelet distribution width	measurement	0.4467	0
ENSG00000204301	NOTCH4	EFO_0004587	Lymphocyte count	measurement	0.415485	0
ENSG00000003249	DBNDD1	EFO_0004531	Urate levels (UKB data field 30880) (Gene-based burden)	measurement	0.529208	0
ENSG00000116698	SMG7	EFO_0007988	White blood cell count	measurement	0.5292	0
ENSG00000064419	TNPO3	EFO_0004617	Cystatin C levels (UKB data field 30720) (Gene-based burden)	measurement	0.56107	0
ENSG00000122783	CYREN	EFO_0007989	Monocyte percentage	measurement	0.520065	0
ENSG00000182108	DEXI	EFO_0004736	Aspartate aminotransferase levels (UKB data field 30650) (Gene-based burden)	measurement	0.545134	0
ENSG00000100412	ACO2	MONDO_0013802			0.730354	0
ENSG00000152133	GPATCH11	EFO_0004838	Calcium levels (UKB data field 30680) (Gene-based burden)	measurement	0.512525	0
ENSG00000125848	FLRT3	EFO_0000508	Family history of other specific disorders	genetic, familial or congenital disease	0.663573	0
ENSG00000084207	GSTP1	EFO_0004614	Apolipoprotein A levels	measurement	0.512534	0
ENSG00000196465	MYL6B	EFO_0004735	Alanine aminotransferase levels (UKB data field 30620) (Gene-based burden)	measurement	0.545045	0
ENSG00000148218	ALAD	EFO_0007978	Red blood cell count	measurement	0.551077	0
ENSG00000197457	STMN3	EFO_0009715	Wheezing	phenotype	0.540668	0
ENSG00000198910	L1CAM	EFO_0000508	Family history of other specific disorders	genetic, familial or congenital disease	0.678313	0
ENSG00000163554	SPTA1	EFO_0007978	Red blood cell count	measurement	0.449728	0
ENSG00000164535	DAGLB	EFO_0004458	C reactive protein levels (UKB data field 30710) (Gene-based burden)	measurement	0.512522	0
ENSG00000065361	ERBB3	EFO_0000400	Diabetes mellitus	pancreas disease	0.574074	1
ENSG00000175868	CALCB	EFO_0005409	Trunk predicted mass	measurement	0.496033	1
ENSG00000185989	RASA3	EFO_0004842	Eosinophill count	measurement	0.473122	0
ENSG00000153814	JAZF1	EFO_0007996	Eosinophil percentage of granulocytes	measurement	0.529172	0
ENSG00000173744	AGFG1	EFO_0004842	Eosinophill count	measurement	0.549351	0
ENSG00000180767	CHST13	EFO_0010618	Pappalysin-1 levels	measurement	0.512524	0
ENSG00000026508	CD44	HP_0000836	Hypothyroidism/myxoedema | non-cancer illness code, self-reported	Uncategorised	0.5221	0
ENSG00000121858	TNFSF10	EFO_0004532	Gamma glutamyltransferase levels (UKB data field 30730) (Gene-based burden)	measurement	0.512547	0
ENSG00000204439	C6orf47	HP_0001943	Hypoglycemia	phenotype	0.557569	0
ENSG00000160685	ZBTB7B	EFO_0004838	Calcium levels (UKB data field 30680) (Gene-based burden)	measurement	0.659917	0
ENSG00000134086	VHL	MONDO_0008667			0.699306	0
ENSG00000149922	TBX6	EFO_0004339	Standing height	measurement	0.485151	0
ENSG00000156966	B3GNT7	EFO_0008111	No | surgery/amputation of toe or leg	measurement	0.555364	0
ENSG00000182578	CSF1R	EFO_0004736	Aspartate aminotransferase levels (UKB data field 30650) (Gene-based burden)	measurement	0.455006	1
ENSG00000186193	SAPCD2	EFO_0004308	Decreased white blood cell count	measurement	0.51252	0
ENSG00000175866	BAIAP2	EFO_0006335	Systolic blood pressure, manual reading	measurement	0.512572	0
ENSG00000172493	AFF1	EFO_0005090	Basophill count	measurement	0.473439	0
ENSG00000115216	NRBP1	EFO_0003922	Had menopause	phenotype	0.512574	0
ENSG00000138829	FBN2	EFO_0005409	Trunk predicted mass	measurement	0.664733	0
ENSG00000080503	SMARCA2	Orphanet_3051			0.729428	0
ENSG00000158286	RNF207	EFO_0004526	Mean corpuscular volume	measurement	0.529184	0
ENSG00000175727	MLXIP	EFO_0010972	Serum phosphate levels	measurement	0.512534	0
ENSG00000277791	PSMB3	EFO_0000508	Family history of other specific disorders	genetic, familial or congenital disease	0.669802	1
ENSG00000178233	TMEM151B	EFO_0700130			0.712934	0
ENSG00000166033	HTRA1	HP_0011141	Age cataract diagnosed	phenotype	0.520074	0
ENSG00000164091	WDR82	EFO_0004612	High-density lipoprotein 3 cholesterol levels	measurement	0.582472	0
ENSG00000115904	SOS1	EFO_1001502			0.714396	0
ENSG00000100219	XBP1	EFO_0002429	Polycythemia vera	cell proliferation disorder	0.574758	0
ENSG00000204542	C6orf15	EFO_0004526	Mean corpuscular volume	measurement	0.395835	0
ENSG00000272398	CD24	EFO_0004617	Cystatin C levels (UKB data field 30720) (Gene-based burden)	measurement	0.512528	0
ENSG00000132004	FBXW9	EFO_0005091	Monocyte count	measurement	0.45001	0
ENSG00000171100	MTM1	HP_0000218			0.770515	0
ENSG00000125520	SLC2A4RG	EFO_0004611	Low density lipoprotein cholesterol levels	measurement	0.54515	0
ENSG00000111713	GYS2	Orphanet_2089			0.693753	0
ENSG00000163466	ARPC2	EFO_0004584	Mean platelet (thrombocyte) volume	measurement	0.512556	0
ENSG00000185829	ARL17A	EFO_0007800	Trunk fat percentage	measurement	0.573282	0
ENSG00000148296	SURF6	EFO_0007986	Reticulocyte count	measurement	0.512561	0
ENSG00000074621	SLC24A1	EFO_0004612	High-density lipoprotein 3 cholesterol levels	measurement	0.512542	0
ENSG00000105464	GRIN2D	MONDO_0014947			0.732053	1
ENSG00000152518	ZFP36L2	EFO_0004530	Triglyceride levels	measurement	0.529196	0
ENSG00000119977	TCTN3	Orphanet_2753			0.70274	0
ENSG00000112499	SLC22A2	EFO_0004611	Low density lipoprotein cholesterol levels	measurement	0.450158	0
ENSG00000241468	ATP5MF	EFO_0004458	C reactive protein levels (UKB data field 30710) (Gene-based burden)	measurement	0.558014	0
ENSG00000255181	CCDC166	EFO_0000508	Family history of other specific disorders	genetic, familial or congenital disease	0.710594	0
ENSG00000172346	CSDC2	MONDO_0004979	Asthma	respiratory or thoracic disease	0.517204	0
ENSG00000169714	CNBP	EFO_0004833	Neutrophill count	measurement	0.512579	0
ENSG00000084092	NOA1	EFO_0009805	Whole body water mass	measurement	0.512578	0
ENSG00000164062	APEH	EFO_0009188	Red blood cell (erythrocyte) distribution width	measurement	0.563022	0
ENSG00000177311	ZBTB38	EFO_0007777	Basal metabolic rate	measurement	0.524563	0
ENSG00000164362	TERT	EFO_0009717	Bilateral oophorectomy (both ovaries removed)	Uncategorised	0.573913	0
ENSG00000189046	ALKBH2	EFO_0007985	Platelet crit	measurement	0.478575	0
ENSG00000160867	FGFR4	EFO_0004308	Decreased white blood cell count	measurement	0.512537	1
ENSG00000130545	CRB3	EFO_0005091	Monocyte count	measurement	0.507848	0
ENSG00000141736	ERBB2	EFO_0003956	Hayfever, allergic rhinitis or eczema | blood clot, dvt, bronchitis, emphysema, asthma, rhinitis, eczema, allergy diagnosed by doctor	respiratory or thoracic disease	0.573134	1
ENSG00000198707	CEP290	MONDO_0018998			0.700139	0
ENSG00000224916	APOC4-APOC2	EFO_0004533	Alkaline phosphatase levels (UKB data field 30610) (Gene-based burden)	measurement	0.558255	0
ENSG00000102908	NFAT5	EFO_0009718	Peak expiratory flow (pef)	measurement	0.594585	0
ENSG00000076662	ICAM3	EFO_0004705	Acquired hypothyroidism	endocrine system disease	0.512571	0
ENSG00000107036	RIC1	MONDO_0032901			0.724573	0
ENSG00000183077	AFMID	EFO_0004528	Mean corpuscular haemoglobin concentration	measurement	0.482816	0
ENSG00000124207	CSE1L	EFO_0007869	Family relationship satisfaction	Uncategorised	0.545046	0
ENSG00000164808	SPIDR	EFO_0009389	Sum eosinophil basophil counts	measurement	0.512575	0
ENSG00000125166	GOT2	MONDO_0100062			0.723814	0
ENSG00000146574	CCZ1B	HP_0000689	Anomalies of tooth position/malocclusion (PheCode 524.3)	phenotype	0.522235	0
ENSG00000075884	ARHGAP15	EFO_0008475	Mood swings (UKB data field 1920) (Gene-based burden)	measurement	0.512543	0
ENSG00000159921	GNE	MONDO_0011603			0.708597	0
ENSG00000124780	KCNK17	EFO_0004611	Low density lipoprotein cholesterol levels	measurement	0.447068	0
ENSG00000121895	TMEM156	EFO_0007978	Red blood cell count	measurement	0.545083	0
ENSG00000187122	SLIT1	EFO_0004833	Neutrophill count	measurement	0.451579	0
ENSG00000157150	TIMP4	EFO_0007937	Serum levels of protein IRF6	measurement	0.547947	0
ENSG00000165030	NFIL3	EFO_0007988	White blood cell count	measurement	0.512528	0
ENSG00000176095	IP6K1	EFO_0004526	Mean corpuscular volume	measurement	0.51257	0
ENSG00000270765	GAS2L2	EFO_0010700	High light scatter reticulocyte percentage (UKB data field 30290) (Gene-based burden)	measurement	0.446133	0
ENSG00000107902	LHPP	EFO_0005090	Basophill count	measurement	0.520062	0
ENSG00000144224	UBXN4	EFO_1000062	Lactose-free | type of special diet followed	gastrointestinal disease	0.487875	0
ENSG00000171097	KYAT1	EFO_0004535	Serum levels of protein ALB	measurement	0.512525	0
ENSG00000141505	ASGR1	EFO_0004533	Alkaline phosphatase levels (UKB data field 30610) (Gene-based burden)	measurement	0.456941	0
ENSG00000156709	AIFM1	MONDO_0015626			0.678043	0
ENSG00000120370	GORAB	EFO_0007010	Interpolated age of participant when cancer first diagnosed	measurement	0.511895	0
ENSG00000186300	ZNF555	EFO_0004574	Total cholesterol levels	measurement	0.51254	0
ENSG00000162676	GFI1	EFO_0004339	Standing height	measurement	0.474258	0
ENSG00000096654	ZNF184	EFO_0009556	Disorders of mineral metabolism	Uncategorised	0.504802	0
ENSG00000128039	SRD5A3	EFO_0007993	Lymphocyte percentage	measurement	0.450563	1
ENSG00000204257	HLA-DMA	HP_0000836	Hypothyroidism/myxoedema | non-cancer illness code, self-reported	Uncategorised	0.640452	0
ENSG00000152455	SUV39H2	EFO_0007993	Lymphocyte percentage	measurement	0.565398	0
ENSG00000078140	UBE2K	EFO_0004614	Apolipoprotein A levels	measurement	0.51254	0
ENSG00000152270	PDE3B	EFO_0005409	Trunk predicted mass	measurement	0.510994	1
ENSG00000169372	CRADD	EFO_1000786	ICD10 M16: Osteoarthritis of hip (Gene-based burden)	musculoskeletal or connective tissue disease	0.565383	0
ENSG00000185920	PTCH1	EFO_0007800	Trunk fat percentage	measurement	0.512543	0
ENSG00000156502	SUPV3L1	EFO_0004309	Platelet count	measurement	0.528943	0
ENSG00000088387	DOCK9	EFO_0004617	Cystatin C levels (UKB data field 30720) (Gene-based burden)	measurement	0.512518	0
ENSG00000143376	SNX27	EFO_0000612	Myocardial infarction	cardiovascular disease	0.589604	0
ENSG00000055955	ITIH4	MONDO_0005178	Osteoarthritis	musculoskeletal or connective tissue disease	0.56284	0
ENSG00000158428	CATIP	EFO_0004995	Trunk fat-free mass	measurement	0.575813	0
ENSG00000156471	PTDSS1	MONDO_0007892			0.70077	0
ENSG00000164916	FOXK1	EFO_0004705	Acquired hypothyroidism	endocrine system disease	0.51778	0
ENSG00000196118	CFAP119	EFO_0004995	Trunk fat-free mass	measurement	0.450389	0
ENSG00000204304	PBX2	EFO_0000685	Rheumatoid arthritis	musculoskeletal or connective tissue disease	0.235251	0
ENSG00000138629	UBL7	EFO_0004574	Total cholesterol levels	measurement	0.558241	0
ENSG00000136732	GYPC	EFO_0007978	Red blood cell count	measurement	0.545039	0
ENSG00000112367	FIG4	EFO_0004842	Eosinophill count	measurement	0.512562	0
ENSG00000163635	ATXN7	EFO_0004587	Lymphocyte count	measurement	0.512567	0
ENSG00000187122	SLIT1	EFO_0007992	Basophill percentage	measurement	0.537503	0
ENSG00000143110	C1orf162	EFO_0004309	Platelet count	measurement	0.512264	0
ENSG00000187626	ZKSCAN4	EFO_0004254	Membranous nephropathy	urinary system disease	0.496242	0
ENSG00000153815	CMIP	EFO_0011011	Sitting height	measurement	0.52204	0
ENSG00000188011	RTP5	EFO_0007991	Eosinophill percentage	measurement	0.533664	0
ENSG00000124641	MED20	EFO_0007997	Granulocyte percentage of myeloid white cells	measurement	0.522037	0
ENSG00000197857	ZNF44	EFO_0004631	Anxiety score x vitamin D PRS interaction	phenotype	0.540672	0
ENSG00000151151	IPMK	EFO_0007989	Monocyte percentage	measurement	0.529172	0
ENSG00000165406	MARCHF8	EFO_0009534	Other biliary tract disease	gastrointestinal disease	0.522031	0
ENSG00000159708	LRRC36	EFO_0000508	Family history of other specific disorders	genetic, familial or congenital disease	0.666927	0
ENSG00000167720	SRR	EFO_0007985	Platelet crit	measurement	0.476687	0
ENSG00000123268	ATF1	EFO_0004339	Standing height	measurement	0.537503	0
ENSG00000198056	PRIM1	EFO_0010700	High light scatter reticulocyte percentage (UKB data field 30290) (Gene-based burden)	measurement	0.450492	1
ENSG00000115596	WNT6	EFO_0004309	Platelet count	measurement	0.57299	0
ENSG00000165233	CARD19	EFO_0004309	Platelet count	measurement	0.524799	0
ENSG00000186020	ZNF529	EFO_0000537	Hypertension	cardiovascular disease	0.512525	0
ENSG00000115084	SLC35F5	EFO_0004838	Calcium levels (UKB data field 30680) (Gene-based burden)	measurement	0.512535	0
ENSG00000182511	FES	MONDO_0021187	Hyperlipidemia	Uncategorised	0.512534	0
ENSG00000146858	ZC3HAV1L	EFO_0004842	Eosinophill count	measurement	0.475432	0
ENSG00000182853	VMO1	EFO_0004532	Gamma glutamyltransferase levels (UKB data field 30730) (Gene-based burden)	measurement	0.529089	0
ENSG00000160712	IL6R	EFO_0004541	Glycated haemoglobin HbA1c levels adjusted for BMI	measurement	0.485299	1
ENSG00000197457	STMN3	EFO_0004527	Mean corpuscular haemoglobin	measurement	0.545125	0
ENSG00000204469	PRRC2A	EFO_1000897	Type 1 diabetes with ketoacidosis (PheCode 250.11)	pancreas disease	0.432826	0
ENSG00000178202	POGLUT3	EFO_0004584	Mean platelet (thrombocyte) volume	measurement	0.450689	0
ENSG00000043591	ADRB1	MONDO_0001134	ICD10 I10: Essential (primary) hypertension (Gene-based burden)	cardiovascular disease	0.526026	1
ENSG00000110906	KCTD10	EFO_0004339	Standing height	measurement	0.574931	0
ENSG00000184986	TMEM121	EFO_0007937	Serum levels of protein IRF6	measurement	0.440703	0
ENSG00000141480	ARRB2	EFO_0007988	White blood cell count	measurement	0.529185	0
ENSG00000186452	TMPRSS12	EFO_0004995	Trunk fat-free mass	measurement	0.522062	0
ENSG00000149716	LTO1	MONDO_0008315	ICD10 C61: Malignant neoplasm of prostate	cell proliferation disorder	0.510645	0
ENSG00000145431	PDGFC	EFO_0004541	Glycated haemoglobin HbA1c levels adjusted for BMI	measurement	0.520036	0
ENSG00000130779	CLIP1	EFO_0004342	Waist circumference	measurement	0.575235	0
ENSG00000157119	KLHL40	MONDO_0014138			0.701896	0
ENSG00000108433	GOSR2	EFO_0006335	Systolic blood pressure, manual reading	measurement	0.527057	0
ENSG00000118655	DCLRE1B	EFO_1002020	Juvenile idiopathic arthritis (oligoarticular or rheumatoid factor-negative polyarticular) [dominant model]	musculoskeletal or connective tissue disease	0.522149	0
ENSG00000159720	ATP6V0D1	EFO_0010700	High light scatter reticulocyte percentage (UKB data field 30290) (Gene-based burden)	measurement	0.557951	0
ENSG00000041357	PSMA4	EFO_0003060	Lung cancer prognosis in former smokers	cell proliferation disorder	0.575624	1
ENSG00000197299	BLM	MONDO_0008170	Malignant neoplasm of ovary (controls excluding all cancers)	cell proliferation disorder	0.700709	0
ENSG00000100324	TAB1	EFO_0004995	Trunk fat-free mass	measurement	0.551114	0
ENSG00000116604	MEF2D	EFO_0007988	White blood cell count	measurement	0.512564	0
ENSG00000126226	PCID2	EFO_0004339	Standing height	measurement	0.512539	0
ENSG00000128165	ADM2	EFO_0010701	Mean reticulocyte volume (UKB data field 30260) (Gene-based burden)	measurement	0.44967	0
ENSG00000137992	DBT	EFO_0007978	Red blood cell count	measurement	0.539318	0
ENSG00000083123	BCKDHB	EFO_0004314	Forced expiratory volume in 1-second (fev1)	measurement	0.51256	0
ENSG00000138386	NAB1	EFO_0004838	Calcium levels (UKB data field 30680) (Gene-based burden)	measurement	0.512536	0
ENSG00000006453	BAIAP2L1	EFO_0004305	Nucleated red blood cell count	measurement	0.529155	0
ENSG00000117533	VAMP4	EFO_0000508	Family history of other specific disorders	genetic, familial or congenital disease	0.670417	0
ENSG00000288702	UGT1A3	EFO_0004574	Total cholesterol levels	measurement	0.474097	0
ENSG00000255974	CYP2A6	EFO_0007794	Nicotine metabolite ratio in current smokers	measurement	0.486276	0
ENSG00000099365	STX1B	EFO_0001073	Obesity	Uncategorised	0.522054	0
ENSG00000143452	HORMAD1	EFO_0003767	Inflammatory bowel disease and other gastroenteritis and colitis	gastrointestinal disease	0.512561	0
ENSG00000163257	DCAF16	EFO_0004314	Forced expiratory volume in 1-second (fev1)	measurement	0.483872	0
ENSG00000049323	LTBP1	EFO_0004980	Appendicular lean mass	measurement	0.558043	0
ENSG00000168827	GFM1	EFO_0009589	Number of things worried about during worst period of anxiety	measurement	0.52206	0
ENSG00000134852	CLOCK	EFO_0009718	Peak expiratory flow (pef)	measurement	0.510775	0
ENSG00000137265	IRF4	EFO_0009259	Other non-epithelial cancer of skin	cell proliferation disorder	0.575271	0
ENSG00000162604	TM2D1	EFO_0004458	C reactive protein levels (UKB data field 30710) (Gene-based burden)	measurement	0.545038	0
ENSG00000075239	ACAT1	EFO_0004833	Neutrophill count	measurement	0.450628	0
ENSG00000203805	PLPP4	EFO_0000508	Family history of other specific disorders	genetic, familial or congenital disease	0.662913	0
ENSG00000139083	ETV6	EFO_0009805	Whole body water mass	measurement	0.498384	0
ENSG00000196498	NCOR2	EFO_0004995	Trunk fat-free mass	measurement	0.538197	0
ENSG00000137338	PGBD1	MONDO_0002280	Anemia of chronic disease	hematologic disease	0.521359	0
ENSG00000040633	PHF23	EFO_0004344	Birth weight of first child	measurement	0.558373	0
ENSG00000124198	ARFGEF2	EFO_0004527	Mean corpuscular haemoglobin	measurement	0.479444	0
ENSG00000169592	INO80E	EFO_0004338	Weight, manual entry	measurement	0.564374	0
ENSG00000111877	MCM9	EFO_0004584	Mean platelet (thrombocyte) volume	measurement	0.473043	0
ENSG00000155542	SETD9	EFO_1000294	15-year breast cancer-specific survival (ER negative or PR negative, and HER2 positive)	cell proliferation disorder	0.512557	0
ENSG00000068615	REEP1	EFO_0007986	Reticulocyte count	measurement	0.520051	0
ENSG00000077522	ACTN2	EFO_0000318	Other cardiomyopathy	cardiovascular disease	0.70076	0
ENSG00000253958	CLDN23	EFO_0006336	Diastolic blood pressure, manual reading	measurement	0.573715	0
ENSG00000005844	ITGAL	EFO_0007990	Neutrophill percentage	measurement	0.520072	1
ENSG00000106070	GRB10	EFO_0004338	Weight, manual entry	measurement	0.496745	0
ENSG00000184661	CDCA2	EFO_0011011	Sitting height	measurement	0.522073	0
ENSG00000135679	MDM2	EFO_0009390	Sum neutrophil eosinophil counts	measurement	0.512538	0
ENSG00000020633	RUNX3	EFO_0007991	Eosinophill percentage	measurement	0.52919	0
ENSG00000242366	UGT1A8	EFO_0004570	Total bilirubin levels (UKB data field 30840) (Gene-based burden)	measurement	0.466932	0
ENSG00000231852	CYP21A2	MONDO_0002279	Disorders of iron metabolism	Uncategorised	0.439921	0
ENSG00000132478	UNK	EFO_0004541	Glycated haemoglobin HbA1c levels adjusted for BMI	measurement	0.558001	0
ENSG00000049540	ELN	MONDO_0024634			0.521099	0
ENSG00000143162	CREG1	EFO_0007988	White blood cell count	measurement	0.55443	0
ENSG00000187522	HSPA14	EFO_0000508	Family history of other specific disorders	genetic, familial or congenital disease	0.664352	0
ENSG00000146904	EPHA1	EFO_0005090	Basophill count	measurement	0.448735	1
ENSG00000111215	PRR4	EFO_0004330	Caffeine drink within last hour	biological process	0.51726	0
ENSG00000136144	RCBTB1	EFO_0004995	Trunk fat-free mass	measurement	0.575356	0
ENSG00000169230	PRELID1	EFO_0004617	Cystatin C levels (UKB data field 30720) (Gene-based burden)	measurement	0.545137	0
ENSG00000018280	SLC11A1	EFO_0004570	Total bilirubin levels (UKB data field 30840) (Gene-based burden)	measurement	0.52004	0
ENSG00000076513	ANKRD13A	EFO_0004325	High blood pressure | vascular/heart problems diagnosed by doctor	measurement	0.558191	0
ENSG00000196547	MAN2A2	EFO_0000508	Family history of other specific disorders	genetic, familial or congenital disease	0.688775	0
ENSG00000106635	BCL7B	EFO_0000319	Circulatory disease nec	cardiovascular disease	0.520042	0
ENSG00000163938	GNL3	EFO_0011011	Sitting height	measurement	0.57304	0
ENSG00000102890	ELMO3	EFO_0004314	Forced expiratory volume in 1-second (fev1)	measurement	0.512521	0
ENSG00000214688	C10orf105	EFO_0007937	Serum levels of protein IRF6	measurement	0.584449	0
ENSG00000132906	CASP9	EFO_0004617	Cystatin C levels (UKB data field 30720) (Gene-based burden)	measurement	0.520032	0
ENSG00000131165	CHMP1A	EFO_0006336	Diastolic blood pressure, manual reading	measurement	0.549348	0
ENSG00000171596	NMUR1	EFO_0004527	Mean corpuscular haemoglobin	measurement	0.558069	0
ENSG00000179144	GIMAP7	EFO_0004908	Testosterone to estradiol ratio	measurement	0.52921	0
ENSG00000066468	FGFR2	EFO_0000508	Family history of other specific disorders	genetic, familial or congenital disease	0.724717	1
ENSG00000172354	GNB2	EFO_0004339	Standing height	measurement	0.512563	0
ENSG00000072310	SREBF1	EFO_0010972	Serum phosphate levels	measurement	0.512533	0
ENSG00000134954	ETS1	EFO_0000701	Degenerative skin conditions and other dermatoses	integumentary system disease	0.551082	0
ENSG00000172375	C2CD2L	EFO_0007990	Neutrophill percentage	measurement	0.52919	0
ENSG00000106034	CPED1	EFO_0004514	Heel quantitative ultrasound index (qui), direct entry (right)	measurement	0.607872	0
ENSG00000162746	FCRLB	MONDO_0043839	Mouth ulcers | mouth/teeth dental problems	injury, poisoning or other complication	0.512595	0
ENSG00000070961	ATP2B1	EFO_0004340	Body mass index (bmi)	measurement	0.514289	0
ENSG00000140995	DEF8	EFO_0005409	Trunk predicted mass	measurement	0.555131	0
ENSG00000152518	ZFP36L2	EFO_0004611	Low density lipoprotein cholesterol levels	measurement	0.529199	0
ENSG00000173598	NUDT4	EFO_0004532	Gamma glutamyltransferase levels (UKB data field 30730) (Gene-based burden)	measurement	0.512531	0
ENSG00000139219	COL2A1	MONDO_0031001			0.713106	1
ENSG00000104626	ERI1	EFO_0005409	Trunk predicted mass	measurement	0.545051	0
ENSG00000116688	MFN2	MONDO_0011002			0.724784	0
ENSG00000163421	PROK2	EFO_0000508	Family history of other specific disorders	genetic, familial or congenital disease	0.677354	0
ENSG00000169957	ZNF768	EFO_0007993	Lymphocyte percentage	measurement	0.480455	0
ENSG00000179833	SERTAD2	EFO_0004514	Heel quantitative ultrasound index (qui), direct entry (right)	measurement	0.576045	0
ENSG00000176946	THAP4	EFO_0000508	Family history of other specific disorders	genetic, familial or congenital disease	0.710107	0
ENSG00000186891	TNFRSF18	EFO_1001055	Hypothyroidism/myxoedema | non-cancer illness code, self-reported	Uncategorised	0.558018	0
ENSG00000101493	ZNF516	EFO_0004833	Neutrophill count	measurement	0.512525	0
ENSG00000186350	RXRA	EFO_0004696	Serum levels of protein SHBG	measurement	0.545164	1
ENSG00000100599	RIN3	EFO_0007988	White blood cell count	measurement	0.529172	0
ENSG00000105516	DBP	EFO_0000537	Hypertension	cardiovascular disease	0.514286	0
ENSG00000204590	GNL1	EFO_0004587	Lymphocyte count	measurement	0.451667	0
ENSG00000136381	IREB2	EFO_0009712	Father's age at death	measurement	0.574374	0
ENSG00000163466	ARPC2	EFO_0003832	Other disorders of gallbladder	gastrointestinal disease	0.55108	0
ENSG00000088970	KIZ	EFO_0000508	Family history of other specific disorders	genetic, familial or congenital disease	0.680749	0
ENSG00000197020	ZNF100	EFO_0010701	Mean reticulocyte volume (UKB data field 30260) (Gene-based burden)	measurement	0.525544	0
ENSG00000198604	BAZ1A	EFO_0010700	High light scatter reticulocyte percentage (UKB data field 30290) (Gene-based burden)	measurement	0.507771	0
ENSG00000163823	CCR1	EFO_0007994	Neutrophil percentage of granulocytes	measurement	0.512575	0
ENSG00000204616	TRIM31	HP_0000836	Hypothyroidism/myxoedema | non-cancer illness code, self-reported	Uncategorised	0.486796	0
ENSG00000167525	PROCA1	EFO_0004611	Low density lipoprotein cholesterol levels	measurement	0.465955	0
ENSG00000135469	COQ10A	EFO_0007993	Lymphocyte percentage	measurement	0.522101	0
ENSG00000151353	TMEM18	EFO_0004995	Trunk fat-free mass	measurement	0.675136	0
ENSG00000204536	CCHCR1	EFO_0010133	Diabetic maculopathy in type 2 diabetes	disease of visual system	0.488536	0
ENSG00000110011	DNAJC4	EFO_0004995	Trunk fat-free mass	measurement	0.573424	0
ENSG00000182979	MTA1	EFO_0004528	Mean corpuscular haemoglobin concentration	measurement	0.557994	0
ENSG00000186432	KPNA4	EFO_0004614	Apolipoprotein A levels	measurement	0.545108	0
ENSG00000204439	C6orf47	EFO_0001060	Celiac disease	gastrointestinal disease	0.226704	0
ENSG00000159714	ZDHHC1	EFO_0011011	Sitting height	measurement	0.512091	0
ENSG00000196923	PDLIM7	EFO_0004526	Mean corpuscular volume	measurement	0.565381	0
ENSG00000148834	GSTO1	EFO_0000508	Family history of other specific disorders	genetic, familial or congenital disease	0.676335	0
ENSG00000173334	TRIB1	EFO_0007788	Waist-to-hip ratio adjusted for body mass index	measurement	0.545168	0
ENSG00000206474	OR10C1	EFO_0004705	Acquired hypothyroidism	endocrine system disease	0.502274	0
ENSG00000003249	DBNDD1	EFO_0003924	Other | anaesthetics administered post delivery	phenotype	0.554174	0
ENSG00000072952	IRAG1	EFO_0009718	Peak expiratory flow (pef)	measurement	0.545184	0
ENSG00000084093	REST	EFO_0010700	High light scatter reticulocyte percentage (UKB data field 30290) (Gene-based burden)	measurement	0.512542	0
ENSG00000138750	NUP54	EFO_0004614	Apolipoprotein A levels	measurement	0.512527	0
ENSG00000095261	PSMD5	EFO_0010700	High light scatter reticulocyte percentage (UKB data field 30290) (Gene-based burden)	measurement	0.512525	0
ENSG00000015532	XYLT2	MONDO_0011604			0.671205	0
ENSG00000140691	ARMC5	EFO_0004528	Mean corpuscular haemoglobin concentration	measurement	0.545192	0
ENSG00000157653	C9orf43	EFO_0006335	Systolic blood pressure, manual reading	measurement	0.51255	0
ENSG00000149922	TBX6	EFO_0004995	Trunk fat-free mass	measurement	0.509767	0
ENSG00000156381	ANKRD9	EFO_0009795	Urea levels (UKB data field 30670) (Gene-based burden)	measurement	0.512524	0
ENSG00000161513	FDXR	MONDO_0060582			0.672038	0
ENSG00000166831	RBPMS2	EFO_0004536	Serum levels of protein TBP	measurement	0.529201	0
ENSG00000090975	PITPNM2	EFO_0004612	High-density lipoprotein 3 cholesterol levels	measurement	0.545183	0
ENSG00000108352	RAPGEFL1	EFO_0004532	Gamma glutamyltransferase levels (UKB data field 30730) (Gene-based burden)	measurement	0.51255	0
ENSG00000115286	NDUFS7	EFO_0004531	Urate levels (UKB data field 30880) (Gene-based burden)	measurement	0.477212	1
ENSG00000155792	DEPTOR	EFO_0004528	Mean corpuscular haemoglobin concentration	measurement	0.512516	0
ENSG00000204642	HLA-F	EFO_0004244	Interstitial lung disease | non-cancer illness code, self-reported	respiratory or thoracic disease	0.409233	0
ENSG00000103335	PIEZO1	EFO_0009153			0.733477	0
ENSG00000104626	ERI1	EFO_0009270	Heel bone mineral density (bmd) t-score, automated	measurement	0.563295	0
ENSG00000147852	VLDLR	EFO_0004528	Mean corpuscular haemoglobin concentration	measurement	0.529187	0
ENSG00000109184	DCUN1D4	EFO_0004338	Weight, manual entry	measurement	0.510944	0
ENSG00000142794	NBPF3	EFO_0010972	Serum phosphate levels	measurement	0.547626	0
ENSG00000159788	RGS12	EFO_0004530	Triglyceride levels	measurement	0.558038	0
ENSG00000166147	FBN1	MONDO_0007055			0.690749	0
ENSG00000109846	CRYAB	HP_0001626	Symptoms and signs involving the circulatory and respiratory systems	respiratory or thoracic disease	0.726981	0
ENSG00000184661	CDCA2	EFO_0004584	Mean platelet (thrombocyte) volume	measurement	0.533528	0
ENSG00000158773	USF1	MONDO_0004979	Asthma	respiratory or thoracic disease	0.529155	0
ENSG00000113532	ST8SIA4	EFO_0009270	Heel bone mineral density (bmd) t-score, automated	measurement	0.520052	0
ENSG00000110768	GTF2H1	EFO_0003784	Skin colour	phenotype	0.512527	0
ENSG00000061938	TNK2	EFO_0007937	Serum levels of protein IRF6	measurement	0.527343	0
ENSG00000204542	C6orf15	EFO_0003767	Inflammatory bowel disease and other gastroenteritis and colitis	gastrointestinal disease	0.452337	0
ENSG00000165801	ARHGEF40	EFO_0005409	Trunk predicted mass	measurement	0.512528	0
ENSG00000161921	CXCL16	EFO_0007991	Eosinophill percentage	measurement	0.44876	0
ENSG00000123836	PFKFB2	MONDO_0004892	For just reading/near work as you are getting older (called 'presbyopia') | reason for glasses/contact lenses	disease of visual system	0.584378	0
ENSG00000083720	OXCT1	EFO_0000508	Family history of other specific disorders	genetic, familial or congenital disease	0.663705	0
ENSG00000136932	TRMO	EFO_0007984	Platelet distribution width	measurement	0.533636	0
ENSG00000125149	PHAF1	EFO_0003923	Heel bone mineral density (bmd) t-score, automated (right)	measurement	0.557974	0
ENSG00000075975	MKRN2	EFO_0007986	Reticulocyte count	measurement	0.511356	0
ENSG00000112210	RAB23	EFO_0004339	Standing height	measurement	0.512533	0
ENSG00000180008	SOCS4	EFO_0004305	Nucleated red blood cell count	measurement	0.549353	0
ENSG00000277481	PKD1L3	HP_0003124	Hypercholesterolemia	phenotype	0.4972	0
ENSG00000090621	PABPC4	EFO_0004995	Trunk fat-free mass	measurement	0.558287	0
ENSG00000155111	CDK19	EFO_0004526	Mean corpuscular volume	measurement	0.551131	0
ENSG00000283199	C13orf46	EFO_0005409	Trunk predicted mass	measurement	0.512547	0
ENSG00000158457	TSPAN33	EFO_0007992	Basophill percentage	measurement	0.558059	0
ENSG00000174891	RSRC1	EFO_0006335	Systolic blood pressure, manual reading	measurement	0.522079	0
ENSG00000175334	BANF1	EFO_0007994	Neutrophil percentage of granulocytes	measurement	0.512549	0
ENSG00000293135	DNAJB3	EFO_0001421	Other disorders of liver	gastrointestinal disease	0.521112	0
ENSG00000114650	SCAP	EFO_0004696	Serum levels of protein SHBG	measurement	0.512531	0
ENSG00000004848	ARX	MONDO_0018226			0.691497	0
ENSG00000174775	HRAS	EFO_0004526	Mean corpuscular volume	measurement	0.545067	0
ENSG00000104044	OCA2	EFO_0003924	Other | anaesthetics administered post delivery	phenotype	0.398161	0
ENSG00000261272	MUC22	HP_0001943	Hypoglycemia	phenotype	0.522547	0
ENSG00000130703	OSBPL2	EFO_0004735	Alanine aminotransferase levels (UKB data field 30620) (Gene-based burden)	measurement	0.529071	0
ENSG00000100373	UPK3A	EFO_0000508	Family history of other specific disorders	genetic, familial or congenital disease	0.666328	0
ENSG00000148399	DPH7	EFO_0000508	Family history of other specific disorders	genetic, familial or congenital disease	0.710215	0
ENSG00000152503	TRIM36	EFO_0004325	High blood pressure | vascular/heart problems diagnosed by doctor	measurement	0.498388	0
ENSG00000162813	BPNT1	EFO_0000508	Family history of other specific disorders	genetic, familial or congenital disease	0.670992	0
ENSG00000183955	KMT5A	EFO_0010972	Serum phosphate levels	measurement	0.537506	0
ENSG00000197362	ZNF786	EFO_0007996	Eosinophil percentage of granulocytes	measurement	0.537757	0
ENSG00000068697	LAPTM4A	EFO_0004696	Serum levels of protein SHBG	measurement	0.51253	0
ENSG00000125107	CNOT1	MONDO_0032787			0.723851	0
ENSG00000104870	FCGRT	EFO_0004535	Serum levels of protein ALB	measurement	0.663555	1
ENSG00000178538	CA8	EFO_0005140	Autoimmune traits	immune system disease	0.522155	0
ENSG00000285480	H2BK1	EFO_0004339	Standing height	measurement	0.520184	0
ENSG00000054267	ARID4B	EFO_0001379	Other endocrine disorders	endocrine system disease	0.444218	0
ENSG00000022277	RTF2	EFO_0007985	Platelet crit	measurement	0.5739	0
ENSG00000186153	WWOX	MONDO_0018097			0.686991	0
ENSG00000131351	HAUS8	EFO_0004325	High blood pressure | vascular/heart problems diagnosed by doctor	measurement	0.512554	0
ENSG00000100325	ASCC2	EFO_0006939	Vertical cup-disc ratio (multi-trait analysis)	measurement	0.564386	0
ENSG00000117597	UTP25	HP_0410005	"Cleft hard palate with cleft lip, unilateral"	Uncategorised	0.535543	0
ENSG00000173065	FAM222B	EFO_0007986	Reticulocyte count	measurement	0.482166	0
ENSG00000137824	RMDN3	EFO_0004526	Mean corpuscular volume	measurement	0.449232	0
ENSG00000001617	SEMA3F	EFO_0009715	Wheezing	phenotype	0.512545	0
ENSG00000143643	TTC13	EFO_0004305	Nucleated red blood cell count	measurement	0.529195	0
ENSG00000170852	KBTBD2	EFO_0009749	Age first had sexual intercourse	measurement	0.512545	0
ENSG00000100364	KIAA0930	EFO_0003958	Childhood sunburn occasions	integumentary system disease	0.540533	0
ENSG00000130204	TOMM40	MONDO_0001627	"Dementia, including avohilmo"	nervous system disease	0.484745	0
ENSG00000205609	EIF3CL	EFO_0009805	Whole body water mass	measurement	0.558355	0
ENSG00000164941	INTS8	EFO_0004735	Alanine aminotransferase levels (UKB data field 30620) (Gene-based burden)	measurement	0.512534	0
ENSG00000119986	AVPI1	EFO_0004308	Decreased white blood cell count	measurement	0.514282	0
ENSG00000038945	MSR1	EFO_0010241	Galectin-3-binding protein measurement	measurement	0.594588	0
ENSG00000122986	HVCN1	EFO_0004264	ICD10 K55: Vascular disorders of intestine (Gene-based burden)	cardiovascular disease	0.510682	0
ENSG00000164078	MST1R	EFO_0005409	Trunk predicted mass	measurement	0.480714	0
ENSG00000065029	ZNF76	EFO_0004587	Lymphocyte count	measurement	0.476604	0
ENSG00000090924	PLEKHG2	EFO_0004833	Neutrophill count	measurement	0.545056	0
ENSG00000175221	MED16	EFO_0004309	Platelet count	measurement	0.540678	0
ENSG00000137411	VARS2	EFO_0004587	Lymphocyte count	measurement	0.395564	0
ENSG00000187118	CMC1	EFO_0007990	Neutrophill percentage	measurement	0.450344	0
ENSG00000119977	TCTN3	EFO_1001460	Diverticulosis and diverticulitis	gastrointestinal disease	0.525337	0
ENSG00000185896	LAMP1	EFO_0007986	Reticulocyte count	measurement	0.512549	0
ENSG00000135535	CD164	EFO_0007997	Granulocyte percentage of myeloid white cells	measurement	0.512529	0
ENSG00000204388	HSPA1B	EFO_0000405	Anal and rectal conditions	Uncategorised	0.524486	0
ENSG00000176945	MUC20	EFO_0007993	Lymphocyte percentage	measurement	0.529212	0
ENSG00000205352	PRR13	EFO_0004348	Hematocrit	measurement	0.529213	0
ENSG00000100311	PDGFB	EFO_0004536	Serum levels of protein TBP	measurement	0.512521	0
ENSG00000126821	SGPP1	EFO_0004541	Glycated haemoglobin HbA1c levels adjusted for BMI	measurement	0.51255	0
ENSG00000143167	GPA33	EFO_0004696	Serum levels of protein SHBG	measurement	0.5654	0
ENSG00000133392	MYH11	Orphanet_285014			0.702292	0
ENSG00000134352	IL6ST	EFO_0008188	Interleukin-6 receptor subunit beta measurement	measurement	0.708228	1
ENSG00000133114	GPALPP1	EFO_0000508	Family history of other specific disorders	genetic, familial or congenital disease	0.670063	0
ENSG00000122025	FLT3	EFO_0007989	Monocyte percentage	measurement	0.547048	1
ENSG00000198064	NPIPB13	EFO_0009819	Comparative body size at age 10	Uncategorised	0.52005	0
ENSG00000164808	SPIDR	EFO_0007991	Eosinophill percentage	measurement	0.575641	0
ENSG00000178252	WDR6	EFO_0004528	Mean corpuscular haemoglobin concentration	measurement	0.449395	0
ENSG00000112763	BTN2A1	EFO_0000589	ICD10 E89: Postprocedural endocrine and metabolic complications and disorders, not elsewhere classified (Gene-based burden)	Uncategorised	0.449123	0
ENSG00000075239	ACAT1	EFO_0007978	Red blood cell count	measurement	0.512529	0
ENSG00000204316	MRPL38	EFO_0004308	Decreased white blood cell count	measurement	0.565403	0
ENSG00000155974	GRIP1	EFO_0007995	Basophil percentage of granulocytes	measurement	0.540667	0
ENSG00000007341	ST7L	EFO_0004908	Testosterone to estradiol ratio	measurement	0.512534	0
ENSG00000127989	MTERF1	EFO_0000508	Family history of other specific disorders	genetic, familial or congenital disease	0.71737	0
ENSG00000147799	ARHGAP39	EFO_0009101	Age of primiparous women at birth of child	measurement	0.574029	0
ENSG00000163714	U2SURP	EFO_0010700	High light scatter reticulocyte percentage (UKB data field 30290) (Gene-based burden)	measurement	0.450614	0
ENSG00000259332	ST20-MTHFS	EFO_0007996	Eosinophil percentage of granulocytes	measurement	0.520051	0
ENSG00000197062	ZSCAN26	EFO_0007937	Serum levels of protein IRF6	measurement	0.522028	0
ENSG00000114770	ABCC5	EFO_0010701	Mean reticulocyte volume (UKB data field 30260) (Gene-based burden)	measurement	0.512554	0
ENSG00000155903	RASA2	EFO_0004342	Waist circumference	measurement	0.575142	0
ENSG00000196839	ADA	EFO_0010761	Adenosine Deaminase levels	measurement	0.552527	1
ENSG00000136436	CALCOCO2	EFO_0000537	Hypertension	cardiovascular disease	0.512519	0
ENSG00000166924	NYAP1	EFO_0000508	Family history of other specific disorders	genetic, familial or congenital disease	0.725116	0
ENSG00000154856	APCDD1	EFO_0010700	High light scatter reticulocyte percentage (UKB data field 30290) (Gene-based burden)	measurement	0.51253	0
ENSG00000122025	FLT3	EFO_0004833	Neutrophill count	measurement	0.56229	1
ENSG00000188157	AGRN	MONDO_0014052			0.715454	0
ENSG00000009954	BAZ1B	HP_0012603	Sodium in urine	phenotype	0.595546	0
ENSG00000104886	PLEKHJ1	MONDO_0005277	ICD10 G43: Migraine (Gene-based burden)	cardiovascular disease	0.512564	0
ENSG00000083168	KAT6A	HP_0001249			0.694399	0
ENSG00000198056	PRIM1	EFO_0005091	Monocyte count	measurement	0.512524	1
ENSG00000115604	IL18R1	EFO_0004735	Alanine aminotransferase levels (UKB data field 30620) (Gene-based burden)	measurement	0.468678	0
ENSG00000183020	AP2A2	EFO_0004995	Trunk fat-free mass	measurement	0.522051	0
ENSG00000035403	VCL	EFO_0004342	Waist circumference	measurement	0.522156	0
ENSG00000039987	BEST2	MONDO_0005129	ICD10 H26: Other cataract (Gene-based burden)	disease of visual system	0.521139	0
ENSG00000196363	WDR5	EFO_0004339	Standing height	measurement	0.510681	0
ENSG00000130513	GDF15	EFO_0006335	Systolic blood pressure, manual reading	measurement	0.480034	0
ENSG00000105185	PDCD5	EFO_0009188	Red blood cell (erythrocyte) distribution width	measurement	0.306022	0
ENSG00000168297	PXK	EFO_0004631	Anxiety score x vitamin D PRS interaction	phenotype	0.512521	0
ENSG00000187626	ZKSCAN4	EFO_0007986	Reticulocyte count	measurement	0.44752	0
ENSG00000129353	SLC44A2	EFO_0000676	Psoriasis	integumentary system disease	0.573039	0
ENSG00000197114	ZGPAT	MONDO_0004979	Asthma	respiratory or thoracic disease	0.529182	0
ENSG00000158445	KCNB1	MONDO_0018614			0.717735	1
ENSG00000103496	STX4	EFO_0004530	Triglyceride levels	measurement	0.545056	0
ENSG00000140199	SLC12A6	Orphanet_1496			0.677968	0
ENSG00000167658	EEF2	EFO_0004526	Mean corpuscular volume	measurement	0.465387	1
ENSG00000179833	SERTAD2	EFO_0010701	Mean reticulocyte volume (UKB data field 30260) (Gene-based burden)	measurement	0.520046	0
ENSG00000198189	HSD17B11	EFO_0004532	Gamma glutamyltransferase levels (UKB data field 30730) (Gene-based burden)	measurement	0.512551	0
ENSG00000088986	DYNLL1	EFO_0004527	Mean corpuscular haemoglobin	measurement	0.51256	0
ENSG00000163374	YY1AP1	EFO_0000305	Breast cancer | illnesses of adopted mother	cell proliferation disorder	0.522106	0
ENSG00000184209	SNRNP35	EFO_0004570	Total bilirubin levels (UKB data field 30840) (Gene-based burden)	measurement	0.544899	0
ENSG00000235162	C12orf75	EFO_0004536	Serum levels of protein TBP	measurement	0.512523	0
ENSG00000103319	EEF2K	EFO_0009270	Heel bone mineral density (bmd) t-score, automated	measurement	0.53776	0
ENSG00000127603	MACF1	EFO_0004514	Heel quantitative ultrasound index (qui), direct entry (right)	measurement	0.575449	0
ENSG00000158715	SLC45A3	EFO_0004338	Weight, manual entry	measurement	0.575388	0
ENSG00000177301	KCNA2	EFO_0000508	Family history of other specific disorders	genetic, familial or congenital disease	0.725732	1
ENSG00000095564	BTAF1	EFO_0004337	Antonym | fi11	biological process	0.572976	0
ENSG00000115415	STAT1	Orphanet_391487			0.722363	0
ENSG00000136827	TOR1A	MONDO_0007492			0.693678	0
ENSG00000167711	SERPINF2	EFO_0004312	Forced vital capacity (fvc)	measurement	0.471613	0
ENSG00000189319	FAM53B	EFO_0004518	Creatinine levels (UKB data field 30700) (Gene-based burden)	measurement	0.537502	0
ENSG00000183049	CAMK1D	EFO_0004468	ICD10 R73: Elevated blood glucose level (Gene-based burden)	measurement	0.529181	0
ENSG00000204713	TRIM27	EFO_0001060	Celiac disease	gastrointestinal disease	0.215094	0
ENSG00000180720	CHRM4	EFO_0004198	Neoplasm of uncertain behavior of skin	cell proliferation disorder	0.524686	1
ENSG00000133103	COG6	EFO_0007996	Eosinophil percentage of granulocytes	measurement	0.54541	0
ENSG00000164944	VIRMA	EFO_0009749	Age first had sexual intercourse	measurement	0.512546	0
ENSG00000047249	ATP6V1H	EFO_0000508	Family history of other specific disorders	genetic, familial or congenital disease	0.716577	0
ENSG00000204700	OR2J2	MONDO_0005147	Probable type 1 diabetes (Gene-based burden)	pancreas disease	0.449026	0
ENSG00000149212	SESN3	EFO_0007986	Reticulocyte count	measurement	0.558228	0
ENSG00000034533	ASTE1	EFO_0000508	Family history of other specific disorders	genetic, familial or congenital disease	0.680598	0
ENSG00000179862	CITED4	EFO_0007988	White blood cell count	measurement	0.512525	0
ENSG00000162813	BPNT1	EFO_0009101	Age of primiparous women at birth of child	measurement	0.589608	0
ENSG00000169410	PTPN9	EFO_0010130	Accelerometer study data quality, good wear time (UKB data field 90015)	phenotype	0.545034	0
ENSG00000066777	ARFGEF1	EFO_0004342	Waist circumference	measurement	0.510564	0
ENSG00000129933	MAU2	EFO_0004533	Alkaline phosphatase levels (UKB data field 30610) (Gene-based burden)	measurement	0.528717	0
ENSG00000144426	NBEAL1	EFO_0004615	Serum levels of protein APOB	measurement	0.558112	0
ENSG00000121068	TBX2	EFO_0004617	Cystatin C levels (UKB data field 30720) (Gene-based burden)	measurement	0.451273	0
ENSG00000087191	PSMC5	MONDO_0005148	Type 2 diabetes	pancreas disease	0.557993	1
ENSG00000173535	TNFRSF10C	EFO_0004833	Neutrophill count	measurement	0.537088	0
ENSG00000151006	PRSS53	EFO_0004627	IGF 1 (UKB data field 30770) (Gene-based burden)	measurement	0.558093	0
ENSG00000126226	PCID2	EFO_0009253	Immature reticulocyte fraction	measurement	0.512551	0
ENSG00000137700	SLC37A4	EFO_0004526	Mean corpuscular volume	measurement	0.512545	0
ENSG00000149923	PPP4C	EFO_0004509	Hemoglobin [conditional]	measurement	0.558159	0
ENSG00000153214	TMEM87B	EFO_0007990	Neutrophill percentage	measurement	0.510681	0
ENSG00000103335	PIEZO1	EFO_0010701	Mean reticulocyte volume (UKB data field 30260) (Gene-based burden)	measurement	0.512521	0
ENSG00000213658	LAT	EFO_0004338	Weight, manual entry	measurement	0.440198	0
ENSG00000176473	WDR25	EFO_0004908	Testosterone to estradiol ratio	measurement	0.512525	0
ENSG00000163131	CTSS	EFO_0007986	Reticulocyte count	measurement	0.448248	0
ENSG00000261150	EPPK1	EFO_0004995	Trunk fat-free mass	measurement	0.393422	0
ENSG00000003056	M6PR	EFO_0004842	Eosinophill count	measurement	0.480397	0
ENSG00000132823	OSER1	EFO_0003767	Inflammatory bowel disease and other gastroenteritis and colitis	gastrointestinal disease	0.512531	0
ENSG00000198610	AKR1C4	EFO_0004995	Trunk fat-free mass	measurement	0.502672	0
ENSG00000165474	GJB2	Orphanet_383			0.700887	0
ENSG00000125454	SLC25A19	MONDO_0011790			0.699286	0
ENSG00000142684	ZNF593	EFO_0007997	Granulocyte percentage of myeloid white cells	measurement	0.537519	0
ENSG00000082641	NFE2L1	EFO_0004340	Body mass index (bmi)	measurement	0.486332	0
ENSG00000105662	CRTC1	EFO_0004535	Serum levels of protein ALB	measurement	0.522029	0
ENSG00000139531	SUOX	EFO_0009270	Heel bone mineral density (bmd) t-score, automated	measurement	0.518402	0
ENSG00000162650	ATXN7L2	EFO_0004615	Serum levels of protein APOB	measurement	0.474372	0
ENSG00000174125	TLR1	EFO_0008051	C-C motif chemokine 3 levels	measurement	0.565399	0
ENSG00000197296	FITM2	EFO_0007984	Platelet distribution width	measurement	0.545105	0
ENSG00000196712	NF1	EFO_0009805	Whole body water mass	measurement	0.558349	0
ENSG00000134571	MYBPC3	EFO_0004995	Trunk fat-free mass	measurement	0.512524	0
ENSG00000162869	PPP1R21	EFO_0007986	Reticulocyte count	measurement	0.48086	0
ENSG00000106367	AP1S1	EFO_0000508	Family history of other specific disorders	genetic, familial or congenital disease	0.683281	0
ENSG00000163069	SGCB	EFO_0004509	Hemoglobin [conditional]	measurement	0.52915	0
ENSG00000137834	SMAD6	EFO_0004314	Forced expiratory volume in 1-second (fev1)	measurement	0.512521	0
ENSG00000122986	HVCN1	EFO_0005856	Arthritis (nos) | non-cancer illness code, self-reported	musculoskeletal or connective tissue disease	0.498357	0
ENSG00000178252	WDR6	EFO_0000729	Ulcerative colitis	gastrointestinal disease	0.522175	0
ENSG00000061273	HDAC7	EFO_0004325	High blood pressure | vascular/heart problems diagnosed by doctor	measurement	0.51253	1
ENSG00000139977	NAA30	EFO_0007992	Basophill percentage	measurement	0.512546	0
ENSG00000276293	PIP4K2B	EFO_0006941	Hand grip strength (right)	measurement	0.576063	0
ENSG00000142675	CNKSR1	EFO_0009270	Heel bone mineral density (bmd) t-score, automated	measurement	0.484035	0
ENSG00000144283	PKP4	EFO_0004509	Hemoglobin [conditional]	measurement	0.520075	0
ENSG00000105355	PLIN3	EFO_0004980	Appendicular lean mass	measurement	0.557979	0
ENSG00000135250	SRPK2	EFO_0008354	Number of incorrect matches in round	measurement	0.545118	0
ENSG00000178188	SH2B1	EFO_0004627	IGF 1 (UKB data field 30770) (Gene-based burden)	measurement	0.512557	0
ENSG00000110436	SLC1A2	EFO_0007010	Interpolated age of participant when cancer first diagnosed	measurement	0.514279	0
ENSG00000160691	SHC1	EFO_0007788	Waist-to-hip ratio adjusted for body mass index	measurement	0.573356	0
ENSG00000137944	KYAT3	EFO_0004527	Mean corpuscular haemoglobin	measurement	0.529175	0
ENSG00000149177	PTPRJ	EFO_0004509	Hemoglobin [conditional]	measurement	0.51254	0
ENSG00000089902	RCOR1	EFO_0004309	Platelet count	measurement	0.479194	0
ENSG00000155393	HEATR3	EFO_0007986	Reticulocyte count	measurement	0.529164	0
ENSG00000079459	FDFT1	EFO_0007992	Basophill percentage	measurement	0.565379	0
ENSG00000145022	TCTA	EFO_0009588	Fed-up feelings	measurement	0.512567	0
ENSG00000159720	ATP6V0D1	EFO_0004705	Acquired hypothyroidism	endocrine system disease	0.512521	0
ENSG00000127831	VIL1	EFO_0007986	Reticulocyte count	measurement	0.473842	0
ENSG00000143771	CNIH4	EFO_0005409	Trunk predicted mass	measurement	0.557961	0
ENSG00000167641	PPP1R14A	EFO_0001663	Prostate cancer | illnesses of adopted father	cell proliferation disorder	0.508481	0
ENSG00000055070	SZRD1	EFO_0004735	Alanine aminotransferase levels (UKB data field 30620) (Gene-based burden)	measurement	0.522052	0
ENSG00000136689	IL1RN	EFO_0004342	Waist circumference	measurement	0.575048	0
ENSG00000167173	C15orf39	EFO_0004309	Platelet count	measurement	0.480706	0
ENSG00000175467	SART1	EFO_0004458	C reactive protein levels (UKB data field 30710) (Gene-based burden)	measurement	0.545068	0
ENSG00000104967	NOVA2	EFO_0000508	Family history of other specific disorders	genetic, familial or congenital disease	0.694896	0
ENSG00000150967	ABCB9	EFO_0009101	Age of primiparous women at birth of child	measurement	0.558035	0
ENSG00000204991	SPIRE2	EFO_0009101	Age of primiparous women at birth of child	measurement	0.514091	0
ENSG00000270882	H4C14	EFO_0005093	Hip circumference	measurement	0.558112	0
ENSG00000075891	PAX2	MONDO_0019006			0.698998	0
ENSG00000144580	CNOT9	EFO_0009795	Urea levels (UKB data field 30670) (Gene-based burden)	measurement	0.545089	0
ENSG00000179344	HLA-DQB1	EFO_0004339	Standing height	measurement	0.420075	0
ENSG00000130429	ARPC1B	EFO_0004696	Serum levels of protein SHBG	measurement	0.48491	0
ENSG00000184209	SNRNP35	EFO_0000508	Family history of other specific disorders	genetic, familial or congenital disease	0.664036	0
ENSG00000133962	CATSPERB	EFO_0004980	Appendicular lean mass	measurement	0.523737	0
ENSG00000141437	SLC25A52	EFO_0000508	Family history of other specific disorders	genetic, familial or congenital disease	0.669764	0
ENSG00000007372	PAX6	MONDO_0011414			0.718806	0
ENSG00000113739	STC2	EFO_0004339	Standing height	measurement	0.50165	0
ENSG00000181961	OR4A16	EFO_0000508	Family history of other specific disorders	genetic, familial or congenital disease	0.670601	0
ENSG00000100605	ITPK1	EFO_0005409	Trunk predicted mass	measurement	0.586007	0
ENSG00000171163	ZNF692	EFO_0004305	Nucleated red blood cell count	measurement	0.51255	0
ENSG00000160392	C19orf47	EFO_0007794	Nicotine metabolite ratio in current smokers	measurement	0.574852	0
ENSG00000114115	RBP1	EFO_0000508	Family history of other specific disorders	genetic, familial or congenital disease	0.688639	0
ENSG00000109805	NCAPG	EFO_0001379	Other endocrine disorders	endocrine system disease	0.521228	0
ENSG00000204469	PRRC2A	MONDO_0004979	Asthma	respiratory or thoracic disease	0.279235	0
ENSG00000172247	C1QTNF4	EFO_0004528	Mean corpuscular haemoglobin concentration	measurement	0.512572	0
ENSG00000221968	FADS3	EFO_0004615	Serum levels of protein APOB	measurement	0.533465	0
ENSG00000167397	VKORC1	EFO_0004325	High blood pressure | vascular/heart problems diagnosed by doctor	measurement	0.522032	1
ENSG00000139629	GALNT6	EFO_0004305	Nucleated red blood cell count	measurement	0.529188	0
ENSG00000176658	MYO1D	MONDO_0004892	For just reading/near work as you are getting older (called 'presbyopia') | reason for glasses/contact lenses	disease of visual system	0.522103	0
ENSG00000078098	FAP	EFO_0003779	Chronic lymphocytic thyroiditis	endocrine system disease	0.48645	0
ENSG00000169738	DCXR	EFO_0004696	Serum levels of protein SHBG	measurement	0.529165	0
ENSG00000175305	CCNE2	EFO_0004531	Urate levels (UKB data field 30880) (Gene-based burden)	measurement	0.557973	0
ENSG00000154611	PSMA8	EFO_0004541	Glycated haemoglobin HbA1c levels adjusted for BMI	measurement	0.512575	1
ENSG00000026297	RNASET2	EFO_0003779	Chronic lymphocytic thyroiditis	endocrine system disease	0.512549	0
ENSG00000109132	PHOX2B	Orphanet_661			0.727791	0
ENSG00000100196	KDELR3	EFO_0004309	Platelet count	measurement	0.512526	0
ENSG00000100003	SEC14L2	MONDO_0019338			0.522063	0
ENSG00000173915	ATP5MK	EFO_0009188	Red blood cell (erythrocyte) distribution width	measurement	0.522088	0
ENSG00000165714	BORCS5	EFO_0004842	Eosinophill count	measurement	0.512521	0
ENSG00000124766	SOX4	EFO_0007988	White blood cell count	measurement	0.545129	0
ENSG00000147894	C9orf72	EFO_0010619	Cathepsin L1 levels	measurement	0.512576	0
ENSG00000115234	SNX17	EFO_0004458	C reactive protein levels (UKB data field 30710) (Gene-based burden)	measurement	0.522118	0
ENSG00000175854	SWI5	EFO_0004509	Hemoglobin [conditional]	measurement	0.529764	0
ENSG00000182511	FES	EFO_0004344	Birth weight of first child	measurement	0.450346	0
ENSG00000159720	ATP6V0D1	EFO_0004617	Cystatin C levels (UKB data field 30720) (Gene-based burden)	measurement	0.537504	0
ENSG00000197296	FITM2	EFO_0007989	Monocyte percentage	measurement	0.514277	0
ENSG00000130511	SSBP4	EFO_0011011	Sitting height	measurement	0.558023	0
ENSG00000197959	DNM3	EFO_0004339	Standing height	measurement	0.558335	0
ENSG00000241837	ATP5PO	EFO_0009188	Red blood cell (erythrocyte) distribution width	measurement	0.451067	0
ENSG00000066923	STAG3	EFO_0010700	High light scatter reticulocyte percentage (UKB data field 30290) (Gene-based burden)	measurement	0.520034	0
ENSG00000141905	NFIC	EFO_0004309	Platelet count	measurement	0.512535	0
ENSG00000015520	NPC1L1	HP_0003124	Hypercholesterolemia	phenotype	0.50077	1
ENSG00000148396	SEC16A	EFO_0004842	Eosinophill count	measurement	0.531044	0
ENSG00000186047	DLEU7	EFO_0004312	Forced vital capacity (fvc)	measurement	0.545115	0
ENSG00000134548	SPX	EFO_0004570	Total bilirubin levels (UKB data field 30840) (Gene-based burden)	measurement	0.537287	0
ENSG00000122692	SMU1	EFO_0004704	Age at menopause (last menstrual period)	measurement	0.574307	0
ENSG00000139687	RB1	MONDO_0015356			0.704084	0
ENSG00000196821	ILRUN	EFO_0007800	Trunk fat percentage	measurement	0.583894	0
ENSG00000090263	MRPS33	EFO_0000508	Family history of other specific disorders	genetic, familial or congenital disease	0.670345	0
ENSG00000196923	PDLIM7	EFO_0008354	Number of incorrect matches in round	measurement	0.545088	0
ENSG00000099810	MTAP	MONDO_0002898	Secondary malignant neoplasm of skin	cell proliferation disorder	0.555128	0
ENSG00000138107	ACTR1A	EFO_0004533	Alkaline phosphatase levels (UKB data field 30610) (Gene-based burden)	measurement	0.589586	0
ENSG00000155903	RASA2	EFO_0010701	Mean reticulocyte volume (UKB data field 30260) (Gene-based burden)	measurement	0.512561	0
ENSG00000157617	C2CD2	EFO_0004309	Platelet count	measurement	0.514285	0
ENSG00000213626	LBH	EFO_0000508	Family history of other specific disorders	genetic, familial or congenital disease	0.670173	0
ENSG00000177685	CRACR2B	EFO_0004338	Weight, manual entry	measurement	0.573052	0
ENSG00000131183	SLC34A1	EFO_0010972	Serum phosphate levels	measurement	0.467476	0
ENSG00000138069	RAB1A	EFO_0007937	Serum levels of protein IRF6	measurement	0.547973	0
ENSG00000167363	FN3K	EFO_0004541	Glycated haemoglobin HbA1c levels adjusted for BMI	measurement	0.528976	0
ENSG00000176148	TCP11L1	EFO_0004312	Forced vital capacity (fvc)	measurement	0.512524	0
ENSG00000188994	ZNF292	EFO_0010642			0.694687	0
ENSG00000138798	EGF	EFO_0005090	Basophill count	measurement	0.512529	0
ENSG00000182197	EXT1	MONDO_0008170	Malignant neoplasm of ovary (controls excluding all cancers)	cell proliferation disorder	0.725885	0
ENSG00000197343	ZNF655	EFO_0004908	Testosterone to estradiol ratio	measurement	0.512558	0
ENSG00000124713	GNMT	EFO_0004584	Mean platelet (thrombocyte) volume	measurement	0.512533	0
ENSG00000197622	CDC42SE1	EFO_0004532	Gamma glutamyltransferase levels (UKB data field 30730) (Gene-based burden)	measurement	0.512541	0
ENSG00000221829	FANCG	EFO_0004528	Mean corpuscular haemoglobin concentration	measurement	0.520071	0
ENSG00000171954	CYP4F22	EFO_0007986	Reticulocyte count	measurement	0.562081	0
ENSG00000142867	BCL10	EFO_0011011	Sitting height	measurement	0.558128	0
ENSG00000123080	CDKN2C	EFO_0000508	Family history of other specific disorders	genetic, familial or congenital disease	0.66674	0
ENSG00000257315	ZBED6	EFO_0009805	Whole body water mass	measurement	0.572963	0
ENSG00000108439	PNPO	EFO_0000508	Family history of other specific disorders	genetic, familial or congenital disease	0.730154	0
ENSG00000160613	PCSK7	EFO_0007988	White blood cell count	measurement	0.512546	0
ENSG00000164535	DAGLB	EFO_0007990	Neutrophill percentage	measurement	0.545171	0
ENSG00000115425	PECR	EFO_0004725	N6-methyllysine levels	measurement	0.498371	0
ENSG00000149311	ATM	EFO_0010701	Mean reticulocyte volume (UKB data field 30260) (Gene-based burden)	measurement	0.524658	0
ENSG00000204301	NOTCH4	EFO_0000699	Sicca syndrome	disease of visual system	0.272604	0
ENSG00000068796	KIF2A	Orphanet_183506			0.663568	0
ENSG00000169599	NFU1	EFO_0005409	Trunk predicted mass	measurement	0.61097	0
ENSG00000026025	VIM	EFO_0004541	Glycated haemoglobin HbA1c levels adjusted for BMI	measurement	0.515387	0
ENSG00000162614	NEXN	EFO_0007814	3mm regularity index (left)	measurement	0.512564	0
ENSG00000081148	IMPG2	EFO_0004842	Eosinophill count	measurement	0.533562	0
ENSG00000165868	HSPA12A	EFO_0009101	Age of primiparous women at birth of child	measurement	0.529819	0
ENSG00000169435	RASSF6	EFO_0001663	Prostate cancer | illnesses of adopted father	cell proliferation disorder	0.558312	0
ENSG00000197165	SULT1A2	EFO_0005854	Allergic rhinitis	respiratory or thoracic disease	0.512516	0
ENSG00000117528	ABCD3	EFO_0004584	Mean platelet (thrombocyte) volume	measurement	0.498346	0
ENSG00000073605	GSDMB	EFO_0004348	Hematocrit	measurement	0.529178	0
ENSG00000008086	CDKL5	MONDO_0018097			0.735194	0
ENSG00000080546	SESN1	EFO_0004509	Hemoglobin [conditional]	measurement	0.558028	0
ENSG00000110243	APOA5	EFO_0007986	Reticulocyte count	measurement	0.414145	0
ENSG00000132518	GUCY2D	MONDO_0008982			0.69157	0
ENSG00000146592	CREB5	EFO_0007996	Eosinophil percentage of granulocytes	measurement	0.560782	0
ENSG00000136448	NMT1	EFO_0004325	High blood pressure | vascular/heart problems diagnosed by doctor	measurement	0.545065	0
ENSG00000083799	CYLD	MONDO_0007565			0.693257	0
ENSG00000188389	PDCD1	EFO_0007991	Eosinophill percentage	measurement	0.512537	1
ENSG00000183023	SLC8A1	EFO_0007990	Neutrophill percentage	measurement	0.512525	0
ENSG00000169031	COL4A3	EFO_0007814	3mm regularity index (left)	measurement	0.522121	1
ENSG00000169689	CENPX	EFO_0007814	3mm regularity index (left)	measurement	0.514286	0
ENSG00000168264	IRF2BP2	EFO_0009188	Red blood cell (erythrocyte) distribution width	measurement	0.450318	0
ENSG00000143537	ADAM15	EFO_0010922	P-selectin glycoprotein ligand 1 levels	measurement	0.522038	0
ENSG00000237541	HLA-DQA2	EFO_0000676	Psoriasis	integumentary system disease	0.511041	0
ENSG00000103507	BCKDK	EFO_0010694			0.525486	0
ENSG00000071189	SNX13	EFO_0004736	Aspartate aminotransferase levels (UKB data field 30650) (Gene-based burden)	measurement	0.558371	0
ENSG00000064225	ST3GAL6	EFO_0004533	Alkaline phosphatase levels (UKB data field 30610) (Gene-based burden)	measurement	0.512519	0
ENSG00000105726	ATP13A1	EFO_0010611	Cathepsin D levels	measurement	0.558021	0
ENSG00000189283	FHIT	EFO_0008111	No | surgery/amputation of toe or leg	measurement	0.468686	0
ENSG00000205517	RGL3	EFO_0004527	Mean corpuscular haemoglobin	measurement	0.512523	0
ENSG00000111252	SH2B3	EFO_0004833	Neutrophill count	measurement	0.555762	0
ENSG00000029639	TFB1M	EFO_0005409	Trunk predicted mass	measurement	0.512579	0
ENSG00000114388	NPRL2	EFO_0009596	Tense / 'highly strung'	measurement	0.545085	0
ENSG00000178202	POGLUT3	EFO_0004309	Platelet count	measurement	0.405986	0
ENSG00000149679	CABLES2	EFO_0004309	Platelet count	measurement	0.545149	0
ENSG00000022976	ZNF839	EFO_0004584	Mean platelet (thrombocyte) volume	measurement	0.487288	0
ENSG00000189013	KIR2DL4	EFO_0004754	Interleukin-1 receptor antagonist protein measurement	measurement	0.491616	0
ENSG00000136381	IREB2	EFO_0004314	Forced expiratory volume in 1-second (fev1)	measurement	0.47509	0
ENSG00000101000	PROCR	EFO_0009718	Peak expiratory flow (pef)	measurement	0.515258	0
ENSG00000115602	IL1RL1	EFO_0000274	Age hay fever, rhinitis or eczema diagnosed	integumentary system disease	0.497412	0
ENSG00000141349	G6PC3	EFO_0010700	High light scatter reticulocyte percentage (UKB data field 30290) (Gene-based burden)	measurement	0.510541	0
ENSG00000204308	RNF5	EFO_0009491	Adrenocortical insufficiency/addison's disease | non-cancer illness code, self-reported	endocrine system disease	0.204128	0
ENSG00000197713	RPE	EFO_0004518	Creatinine levels (UKB data field 30700) (Gene-based burden)	measurement	0.522096	0
ENSG00000154310	TNIK	EFO_0007993	Lymphocyte percentage	measurement	0.545193	0
ENSG00000162585	FAAP20	EFO_0007800	Trunk fat percentage	measurement	0.576036	0
ENSG00000184428	TOP1MT	EFO_0011011	Sitting height	measurement	0.574592	1
ENSG00000185658	BRWD1	EFO_0007828	Daytime nap	measurement	0.529193	0
ENSG00000178951	ZBTB7A	EFO_0004339	Standing height	measurement	0.454609	0
ENSG00000167264	DUS2	EFO_0007788	Waist-to-hip ratio adjusted for body mass index	measurement	0.514286	0
ENSG00000152804	HHEX	GO_0036273	Response to statins (LDL cholesterol change)	measurement	0.51257	0
ENSG00000075413	MARK3	EFO_0007800	Trunk fat percentage	measurement	0.522145	0
ENSG00000126003	PLAGL2	EFO_0009749	Age first had sexual intercourse	measurement	0.480717	0
ENSG00000075043	KCNQ2	EFO_0010642			0.687302	1
ENSG00000177943	MAMDC4	EFO_0007989	Monocyte percentage	measurement	0.485327	0
ENSG00000169609	C15orf40	EFO_0007985	Platelet crit	measurement	0.523118	0
ENSG00000204536	CCHCR1	EFO_1001986	Other acquired musculoskeletal deformity	musculoskeletal or connective tissue disease	0.483391	0
ENSG00000167775	CD320	EFO_0004980	Appendicular lean mass	measurement	0.512547	0
ENSG00000126456	IRF3	EFO_0004305	Nucleated red blood cell count	measurement	0.557987	0
ENSG00000145283	SLC10A6	EFO_0004735	Alanine aminotransferase levels (UKB data field 30620) (Gene-based burden)	measurement	0.473394	0
ENSG00000055917	PUM2	EFO_0004339	Standing height	measurement	0.545129	0
ENSG00000003756	RBM5	EFO_0004342	Waist circumference	measurement	0.476692	0
ENSG00000131437	KIF3A	EFO_0004842	Eosinophill count	measurement	0.573159	0
ENSG00000197019	SERTAD1	EFO_0007997	Granulocyte percentage of myeloid white cells	measurement	0.512548	0
ENSG00000134575	ACP2	EFO_0004696	Serum levels of protein SHBG	measurement	0.51252	0
ENSG00000002822	MAD1L1	EFO_0005409	Trunk predicted mass	measurement	0.565385	0
ENSG00000152219	ARL14EP	EFO_0004627	IGF 1 (UKB data field 30770) (Gene-based burden)	measurement	0.529182	0
ENSG00000124508	BTN2A2	EFO_0007937	Serum levels of protein IRF6	measurement	0.572982	0
ENSG00000139531	SUOX	EFO_0007978	Red blood cell count	measurement	0.529172	0
ENSG00000013392	RWDD2A	EFO_0009270	Heel bone mineral density (bmd) t-score, automated	measurement	0.502504	0
ENSG00000145029	NICN1	EFO_0003923	Heel bone mineral density (bmd) t-score, automated (right)	measurement	0.449765	0
ENSG00000163104	SMARCAD1	EFO_0004703	Age when periods started (menarche)	measurement	0.51482	0
ENSG00000104689	TNFRSF10A	EFO_0010701	Mean reticulocyte volume (UKB data field 30260) (Gene-based burden)	measurement	0.545138	0
ENSG00000101162	TUBB1	EFO_0004528	Mean corpuscular haemoglobin concentration	measurement	0.51256	1
ENSG00000114062	UBE3A	MONDO_0007113			0.718243	0
ENSG00000198203	SULT1C2	EFO_0000508	Family history of other specific disorders	genetic, familial or congenital disease	0.663934	0
ENSG00000204655	MOG	EFO_0009188	Red blood cell (erythrocyte) distribution width	measurement	0.445886	0
ENSG00000255524	NPIPB8	EFO_0004330	Caffeine drink within last hour	biological process	0.512558	0
ENSG00000065057	NTHL1	EFO_0000537	Hypertension	cardiovascular disease	0.557944	0
ENSG00000138613	APH1B	EFO_0004531	Urate levels (UKB data field 30880) (Gene-based burden)	measurement	0.512546	0
ENSG00000164754	RAD21	MONDO_0016033			0.733409	0
ENSG00000153214	TMEM87B	EFO_0009552	Hemorrhoids	cardiovascular disease	0.512533	0
ENSG00000169228	RAB24	EFO_0007990	Neutrophill percentage	measurement	0.450267	0
ENSG00000085415	SEH1L	EFO_0004528	Mean corpuscular haemoglobin concentration	measurement	0.512563	0
ENSG00000127663	KDM4B	EFO_0004314	Forced expiratory volume in 1-second (fev1)	measurement	0.474022	0
ENSG00000139344	AMDHD1	EFO_0003958	Childhood sunburn occasions	integumentary system disease	0.530159	0
ENSG00000134313	KIDINS220	MONDO_0859184			0.701587	0
ENSG00000099326	MZF1	EFO_0004611	Low density lipoprotein cholesterol levels	measurement	0.512544	0
ENSG00000124587	PEX6	EFO_0004570	Total bilirubin levels (UKB data field 30840) (Gene-based burden)	measurement	0.512518	0
ENSG00000231389	HLA-DPA1	EFO_0004996	Type 1 diabetes with renal complications	urinary system disease	0.430793	0
ENSG00000003756	RBM5	EFO_0004995	Trunk fat-free mass	measurement	0.479527	0
ENSG00000124496	TRERF1	EFO_0009388	Sum basophil neutrophil counts	measurement	0.545059	0
ENSG00000100811	YY1	EFO_0000508	Family history of other specific disorders	genetic, familial or congenital disease	0.671733	0
ENSG00000185246	PRPF39	EFO_0000508	Family history of other specific disorders	genetic, familial or congenital disease	0.694222	0
ENSG00000137288	UQCC2	EFO_0009322	Proliferative diabetic retinopathy	disease of visual system	0.446495	0
ENSG00000177189	RPS6KA3	MONDO_0010561			0.706874	0
ENSG00000205609	EIF3CL	EFO_0006941	Hand grip strength (right)	measurement	0.514288	0
ENSG00000178445	GLDC	MONDO_0005271	Allergic disease (Gene-based burden)	immune system disease	0.510606	0
ENSG00000087111	PIGS	EFO_0004584	Mean platelet (thrombocyte) volume	measurement	0.545105	0
ENSG00000115282	TTC31	EFO_0009795	Urea levels (UKB data field 30670) (Gene-based burden)	measurement	0.615514	0
ENSG00000141905	NFIC	EFO_0010700	High light scatter reticulocyte percentage (UKB data field 30290) (Gene-based burden)	measurement	0.512533	0
ENSG00000054219	LY75	EFO_0004527	Mean corpuscular haemoglobin	measurement	0.540667	0
ENSG00000082014	SMARCD3	EFO_0004339	Standing height	measurement	0.54511	0
ENSG00000115840	SLC25A12	Orphanet_353217			0.664482	0
ENSG00000175866	BAIAP2	EFO_0005409	Trunk predicted mass	measurement	0.512579	0
ENSG00000181631	P2RY13	EFO_1001460	Diverticulosis and diverticulitis	gastrointestinal disease	0.558353	0
ENSG00000144115	THNSL2	EFO_0004458	C reactive protein levels (UKB data field 30710) (Gene-based burden)	measurement	0.512521	0
ENSG00000253958	CLDN23	EFO_1000786	ICD10 M16: Osteoarthritis of hip (Gene-based burden)	musculoskeletal or connective tissue disease	0.545153	0
ENSG00000033327	GAB2	EFO_0010700	High light scatter reticulocyte percentage (UKB data field 30290) (Gene-based burden)	measurement	0.45851	0
ENSG00000179348	GATA2	EFO_0007987	DNA methylation-estimated granulocyte proportions	measurement	0.522027	0
ENSG00000134686	PHC2	EFO_0004339	Standing height	measurement	0.5731	0
ENSG00000167508	MVD	EFO_0004338	Weight, manual entry	measurement	0.51151	0
ENSG00000178951	ZBTB7A	EFO_0005093	Hip circumference	measurement	0.522073	0
ENSG00000146674	IGFBP3	EFO_0004518	Creatinine levels (UKB data field 30700) (Gene-based burden)	measurement	0.5203	0
ENSG00000204695	OR14J1	EFO_0009388	Sum basophil neutrophil counts	measurement	0.450247	0
ENSG00000156273	BACH1	EFO_0004570	Total bilirubin levels (UKB data field 30840) (Gene-based burden)	measurement	0.545073	0
ENSG00000172273	HINFP	EFO_0004617	Cystatin C levels (UKB data field 30720) (Gene-based burden)	measurement	0.512543	0
ENSG00000184937	WT1	MONDO_0008682			0.666111	0
ENSG00000134954	ETS1	EFO_0007987	DNA methylation-estimated granulocyte proportions	measurement	0.558229	0
ENSG00000255398	HCAR3	MONDO_0002406	Chronic dermatitis due to solar radiation	integumentary system disease	0.512577	0
ENSG00000228782	MRPL45P2	EFO_0000589	ICD10 E89: Postprocedural endocrine and metabolic complications and disorders, not elsewhere classified (Gene-based burden)	Uncategorised	0.523948	0
ENSG00000166170	BAG5	EFO_0004587	Lymphocyte count	measurement	0.4804	0
ENSG00000186868	MAPT	MONDO_0005180	Parkinson's disease	nervous system disease	0.64512	0
ENSG00000124783	SSR1	EFO_0004468	ICD10 R73: Elevated blood glucose level (Gene-based burden)	measurement	0.512554	0
ENSG00000136158	SPRY2	EFO_0011011	Sitting height	measurement	0.522031	0
ENSG00000100311	PDGFB	EFO_0004348	Hematocrit	measurement	0.529208	0
ENSG00000142230	SAE1	EFO_0004308	Decreased white blood cell count	measurement	0.540677	0
ENSG00000166908	PIP4K2C	MONDO_0045002	ICD10 M53: Other and unspecified dorsopathies, not elsewhere classified (Gene-based burden)	musculoskeletal or connective tissue disease	0.573	0
ENSG00000100351	GRAP2	EFO_0004348	Hematocrit	measurement	0.565408	0
ENSG00000213366	GSTM2	EFO_0004612	High-density lipoprotein 3 cholesterol levels	measurement	0.51252	0
ENSG00000135617	PRADC1	EFO_0008354	Number of incorrect matches in round	measurement	0.545072	0
ENSG00000106785	TRIM14	EFO_0004339	Standing height	measurement	0.450754	0
ENSG00000124275	MTRR	MONDO_0018964			0.685715	0
ENSG00000183873	SCN5A	EFO_0003911	Atrial fibrillation and flutter	cardiovascular disease	0.487334	1
ENSG00000054983	GALC	EFO_0004340	Body mass index (bmi)	measurement	0.512537	0
ENSG00000153815	CMIP	EFO_0004627	IGF 1 (UKB data field 30770) (Gene-based burden)	measurement	0.512538	0
ENSG00000163501	IHH	EFO_0011011	Sitting height	measurement	0.478313	0
ENSG00000003436	TFPI	MONDO_0001410	ICD10 N95.2: Postmenopausal atrophic vaginitis (Gene-based burden)	reproductive system or breast disease	0.574188	0
ENSG00000198959	TGM2	EFO_0004326	Pulse rate	measurement	0.460046	0
ENSG00000117411	B4GALT2	EFO_0009795	Urea levels (UKB data field 30670) (Gene-based burden)	measurement	0.545141	0
ENSG00000173338	KCNK7	EFO_0010700	High light scatter reticulocyte percentage (UKB data field 30290) (Gene-based burden)	measurement	0.487444	0
ENSG00000000460	FIRRM	EFO_0004339	Standing height	measurement	0.529159	0
ENSG00000166532	RIMKLB	EFO_0010700	High light scatter reticulocyte percentage (UKB data field 30290) (Gene-based burden)	measurement	0.480244	0
ENSG00000204542	C6orf15	EFO_0004244	Interstitial lung disease | non-cancer illness code, self-reported	respiratory or thoracic disease	0.497587	0
ENSG00000185651	UBE2L3	EFO_0007986	Reticulocyte count	measurement	0.450293	0
ENSG00000113327	GABRG2	EFO_0000508	Family history of other specific disorders	genetic, familial or congenital disease	0.731575	1
ENSG00000197635	DPP4	EFO_0007988	White blood cell count	measurement	0.512547	1
ENSG00000171817	ZNF540	EFO_0000508	Family history of other specific disorders	genetic, familial or congenital disease	0.689731	0
ENSG00000060718	COL11A1	MONDO_0011493			0.661675	1
ENSG00000127838	PNKD	EFO_0003767	Inflammatory bowel disease and other gastroenteritis and colitis	gastrointestinal disease	0.522026	0
ENSG00000164741	DLC1	EFO_0007814	3mm regularity index (left)	measurement	0.573364	0
ENSG00000226742	HSBP1L1	EFO_0009715	Wheezing	phenotype	0.557977	0
ENSG00000157895	C12orf43	EFO_0004340	Body mass index (bmi)	measurement	0.512541	0
ENSG00000103550	KNOP1	EFO_0004339	Standing height	measurement	0.547163	0
ENSG00000158882	TOMM40L	EFO_0004536	Serum levels of protein TBP	measurement	0.511776	0
ENSG00000197646	PDCD1LG2	EFO_0000508	Family history of other specific disorders	genetic, familial or congenital disease	0.673941	0
ENSG00000138640	FAM13A	EFO_0004531	Urate levels (UKB data field 30880) (Gene-based burden)	measurement	0.512535	0
ENSG00000056586	RC3H2	EFO_0004344	Birth weight of first child	measurement	0.512533	0
ENSG00000160584	SIK3	EFO_0007978	Red blood cell count	measurement	0.51255	0
ENSG00000178567	EPM2AIP1	EFO_0004532	Gamma glutamyltransferase levels (UKB data field 30730) (Gene-based burden)	measurement	0.522183	0
ENSG00000127554	GFER	MONDO_0013116			0.663329	0
ENSG00000145975	FAM217A	EFO_0000508	Family history of other specific disorders	genetic, familial or congenital disease	0.683394	0
ENSG00000181666	ZNF875	EFO_0011011	Sitting height	measurement	0.557978	0
ENSG00000167004	PDIA3	EFO_0004696	Serum levels of protein SHBG	measurement	0.59953	0
ENSG00000136688	IL36G	EFO_0009388	Sum basophil neutrophil counts	measurement	0.512539	0
ENSG00000116171	SCP2	EFO_0004541	Glycated haemoglobin HbA1c levels adjusted for BMI	measurement	0.520069	0
ENSG00000169583	CLIC3	EFO_0004309	Platelet count	measurement	0.512536	0
ENSG00000140455	USP3	EFO_0008111	No | surgery/amputation of toe or leg	measurement	0.589626	0
ENSG00000078081	LAMP3	EFO_0004587	Lymphocyte count	measurement	0.545075	0
ENSG00000243943	ZNF512	EFO_0010345	Cholesteryl ester(18:2)_[M+NH4]1+ levels	measurement	0.522171	0
ENSG00000138160	KIF11	EFO_0009518	Complication of amputation stump (PheCode 874)	injury, poisoning or other complication	0.522134	0
ENSG00000237651	C2orf74	EFO_0007987	DNA methylation-estimated granulocyte proportions	measurement	0.512524	0
ENSG00000283683	MYOCOS	MONDO_0007664			0.688178	0
ENSG00000176953	NFATC2IP	EFO_0005409	Trunk predicted mass	measurement	0.537502	0
ENSG00000235109	ZSCAN31	EFO_0005409	Trunk predicted mass	measurement	0.463117	0
ENSG00000241258	CRCP	EFO_0004308	Decreased white blood cell count	measurement	0.529213	0
ENSG00000138777	PPA2	EFO_0004339	Standing height	measurement	0.537084	0
ENSG00000276023	DUSP14	EFO_0004587	Lymphocyte count	measurement	0.455396	0
ENSG00000165816	VWA2	EFO_0004308	Decreased white blood cell count	measurement	0.621626	0
ENSG00000176635	HORMAD2	EFO_0003779	Chronic lymphocytic thyroiditis	endocrine system disease	0.474206	0
ENSG00000172977	KAT5	MONDO_0001134	ICD10 I10: Essential (primary) hypertension (Gene-based burden)	cardiovascular disease	0.522058	0
ENSG00000134363	FST	EFO_0004309	Platelet count	measurement	0.48184	0
ENSG00000160785	SLC25A44	EFO_0000508	Family history of other specific disorders	genetic, familial or congenital disease	0.671113	0
ENSG00000181274	FRAT2	EFO_0007997	Granulocyte percentage of myeloid white cells	measurement	0.512532	0
ENSG00000107882	SUFU	EFO_0004308	Decreased white blood cell count	measurement	0.512545	0
ENSG00000088970	KIZ	EFO_0011011	Sitting height	measurement	0.573118	0
ENSG00000156398	SFXN2	EFO_0004342	Waist circumference	measurement	0.510676	0
ENSG00000204147	ASAH2B	EFO_0004305	Nucleated red blood cell count	measurement	0.512549	0
ENSG00000234745	HLA-B	MONDO_0005147	Probable type 1 diabetes (Gene-based burden)	pancreas disease	0.271804	0
ENSG00000134531	EMP1	EFO_0004535	Serum levels of protein ALB	measurement	0.514286	0
ENSG00000075413	MARK3	EFO_0005409	Trunk predicted mass	measurement	0.573332	0
ENSG00000111424	VDR	EFO_0009270	Heel bone mineral density (bmd) t-score, automated	measurement	0.558091	1
ENSG00000145777	TSLP	EFO_0003956	Hayfever, allergic rhinitis or eczema | blood clot, dvt, bronchitis, emphysema, asthma, rhinitis, eczema, allergy diagnosed by doctor	respiratory or thoracic disease	0.484839	1
ENSG00000115607	IL18RAP	EFO_0000384	Regional enteritis	gastrointestinal disease	0.44999	0
ENSG00000132773	TOE1	EFO_0009253	Immature reticulocyte fraction	measurement	0.55107	0
ENSG00000167216	KATNAL2	EFO_0007912	Conscientiousness	measurement	0.510641	0
ENSG00000112414	ADGRG6	EFO_0004339	Standing height	measurement	0.479368	0
ENSG00000213347	MXD3	EFO_0004587	Lymphocyte count	measurement	0.448153	0
ENSG00000180596	H2BC4	EFO_0004615	Serum levels of protein APOB	measurement	0.558175	0
ENSG00000137815	RTF1	EFO_0000537	Hypertension	cardiovascular disease	0.529206	0
ENSG00000175220	ARHGAP1	EFO_0004314	Forced expiratory volume in 1-second (fev1)	measurement	0.512534	0
ENSG00000198369	SPRED2	EFO_0004617	Cystatin C levels (UKB data field 30720) (Gene-based burden)	measurement	0.51252	0
ENSG00000183354	BRD10	EFO_0003784	Skin colour	phenotype	0.533454	0
ENSG00000109920	FNBP4	EFO_0004337	Antonym | fi11	biological process	0.479511	0
ENSG00000174579	MSL2	EFO_0004704	Age at menopause (last menstrual period)	measurement	0.573914	0
ENSG00000204482	LST1	EFO_0004587	Lymphocyte count	measurement	0.509254	0
ENSG00000153879	CEBPG	EFO_0004530	Triglyceride levels	measurement	0.561048	0
ENSG00000100711	ZFYVE21	EFO_0003768	Tobacco use disorder	nervous system disease	0.514287	0
ENSG00000178809	TRIM73	EFO_0007996	Eosinophil percentage of granulocytes	measurement	0.52203	0
ENSG00000118520	ARG1	EFO_0004338	Weight, manual entry	measurement	0.512556	0
ENSG00000152495	CAMK4	EFO_1000627	Other disorders of thyroid	endocrine system disease	0.512516	0
ENSG00000165795	NDRG2	EFO_0009805	Whole body water mass	measurement	0.492689	0
ENSG00000030066	NUP160	EFO_0004531	Urate levels (UKB data field 30880) (Gene-based burden)	measurement	0.539324	0
ENSG00000068885	IFT80	MONDO_0018770			0.701511	0
ENSG00000176928	GCNT4	EFO_0007800	Trunk fat percentage	measurement	0.451832	0
ENSG00000048342	CC2D2A	EFO_0004527	Mean corpuscular haemoglobin	measurement	0.512532	0
ENSG00000120071	KANSL1	EFO_0009819	Comparative body size at age 10	Uncategorised	0.512522	0
ENSG00000215529	EFCAB8	EFO_0008354	Number of incorrect matches in round	measurement	0.530688	0
ENSG00000152926	ZNF117	EFO_0004842	Eosinophill count	measurement	0.52005	0
ENSG00000152804	HHEX	EFO_0004587	Lymphocyte count	measurement	0.512524	0
ENSG00000162676	GFI1	MONDO_0005301	ICD10 G35: Multiple sclerosis (Gene-based burden)	immune system disease	0.522053	0
ENSG00000076685	NT5C2	EFO_0004342	Waist circumference	measurement	0.57333	0
ENSG00000113273	ARSB	MONDO_0019249			0.70766	0
ENSG00000117394	SLC2A1	EFO_0007978	Red blood cell count	measurement	0.545044	0
ENSG00000196465	MYL6B	EFO_0007993	Lymphocyte percentage	measurement	0.537517	0
ENSG00000123411	IKZF4	MONDO_0005271	Allergic disease (Gene-based burden)	immune system disease	0.512534	0
ENSG00000234719	NPIPB2	EFO_0006335	Systolic blood pressure, manual reading	measurement	0.52904	0
ENSG00000135913	USP37	EFO_0004696	Serum levels of protein SHBG	measurement	0.44971	0
ENSG00000173578	XCR1	EFO_0004749	Serum levels of protein CCL2	measurement	0.514286	0
ENSG00000113249	HAVCR1	EFO_0004615	Serum levels of protein APOB	measurement	0.445861	0
ENSG00000163026	WDCP	EFO_0004312	Forced vital capacity (fvc)	measurement	0.512565	0
ENSG00000151692	RNF144A	EFO_0004348	Hematocrit	measurement	0.55806	0
ENSG00000143224	PPOX	MONDO_0008297			0.696115	0
ENSG00000157404	KIT	EFO_1000886	Cutaneous mastocytosis	cell proliferation disorder	0.69787	1
ENSG00000159640	ACE	EFO_0009803	Number of treatments/medications taken	Uncategorised	0.540673	1
ENSG00000173327	MAP3K11	EFO_0009253	Immature reticulocyte fraction	measurement	0.512579	0
ENSG00000101200	AVP	Orphanet_30925			0.644123	0
ENSG00000013810	TACC3	EFO_0004305	Nucleated red blood cell count	measurement	0.512519	0
ENSG00000163235	TGFA	EFO_0000508	Family history of other specific disorders	genetic, familial or congenital disease	0.67307	0
ENSG00000121316	PLBD1	EFO_0004339	Standing height	measurement	0.51255	0
ENSG00000204366	ZBTB12	EFO_0000676	Psoriasis	integumentary system disease	0.457832	0
ENSG00000170624	SGCD	MONDO_0016971			0.703181	0
ENSG00000075292	ZNF638	EFO_0004736	Aspartate aminotransferase levels (UKB data field 30650) (Gene-based burden)	measurement	0.512525	0
ENSG00000084774	CAD	EFO_0004736	Aspartate aminotransferase levels (UKB data field 30650) (Gene-based burden)	measurement	0.545166	0
ENSG00000174871	CNIH2	EFO_0009819	Comparative body size at age 10	Uncategorised	0.542513	0
ENSG00000073578	SDHA	EFO_0004995	Trunk fat-free mass	measurement	0.512556	0
ENSG00000125912	NCLN	EFO_0007990	Neutrophill percentage	measurement	0.537031	0
ENSG00000111077	TNS2	EFO_0004627	IGF 1 (UKB data field 30770) (Gene-based burden)	measurement	0.512518	0
ENSG00000161944	ASGR2	MONDO_0021440	Benign neoplasm of skin	cell proliferation disorder	0.640312	0
ENSG00000156510	HKDC1	EFO_0009819	Comparative body size at age 10	Uncategorised	0.512519	0
ENSG00000161542	PRPSAP1	EFO_0009253	Immature reticulocyte fraction	measurement	0.533525	0
ENSG00000164944	VIRMA	EFO_0004995	Trunk fat-free mass	measurement	0.548363	0
ENSG00000137513	NARS2	EFO_0004518	Creatinine levels (UKB data field 30700) (Gene-based burden)	measurement	0.537753	0
ENSG00000089225	TBX5	EFO_0009716	Relative age of first facial hair	measurement	0.512537	0
ENSG00000104497	SNX16	EFO_0006335	Systolic blood pressure, manual reading	measurement	0.53752	0
ENSG00000163938	GNL3	EFO_0007986	Reticulocyte count	measurement	0.529261	0
ENSG00000169508	GPR183	EFO_0003767	Inflammatory bowel disease and other gastroenteritis and colitis	gastrointestinal disease	0.631988	0
ENSG00000241468	ATP5MF	EFO_0004611	Low density lipoprotein cholesterol levels	measurement	0.512566	0
ENSG00000110917	MLEC	EFO_0004587	Lymphocyte count	measurement	0.54067	0
ENSG00000090661	CERS4	EFO_0004833	Neutrophill count	measurement	0.574696	0
ENSG00000198056	PRIM1	EFO_0010701	Mean reticulocyte volume (UKB data field 30260) (Gene-based burden)	measurement	0.512528	1
ENSG00000165029	ABCA1	EFO_0009188	Red blood cell (erythrocyte) distribution width	measurement	0.522062	1
ENSG00000130592	LSP1	EFO_0003869	Neoplasm of uncertain behavior of breast	cell proliferation disorder	0.568609	0
ENSG00000197891	SLC22A12	EFO_0004274	Gouty arthropathy	musculoskeletal or connective tissue disease	0.256605	1
ENSG00000167272	POP5	EFO_0004528	Mean corpuscular haemoglobin concentration	measurement	0.479436	0
ENSG00000136895	GARNL3	EFO_0000537	Hypertension	cardiovascular disease	0.558214	0
ENSG00000074266	EED	EFO_0004627	IGF 1 (UKB data field 30770) (Gene-based burden)	measurement	0.54504	0
ENSG00000198522	GPN1	HP_0003124	Hypercholesterolemia	phenotype	0.524226	0
ENSG00000165682	CLEC1B	EFO_0004842	Eosinophill count	measurement	0.529166	0
ENSG00000133246	PRAM1	EFO_0004995	Trunk fat-free mass	measurement	0.512542	0
ENSG00000213123	DYNLT2B	EFO_0004526	Mean corpuscular volume	measurement	0.514091	0
ENSG00000099785	MARCHF2	EFO_0004305	Nucleated red blood cell count	measurement	0.558103	0
ENSG00000138078	PREPL	Orphanet_590			0.690989	0
ENSG00000101000	PROCR	EFO_0000508	Family history of other specific disorders	genetic, familial or congenital disease	0.694813	0
ENSG00000198792	TMEM184B	EFO_0004612	High-density lipoprotein 3 cholesterol levels	measurement	0.512564	0
ENSG00000204469	PRRC2A	MONDO_0002280	Anemia of chronic disease	hematologic disease	0.218152	0
ENSG00000158623	COPG2	EFO_0000508	Family history of other specific disorders	genetic, familial or congenital disease	0.663104	0
ENSG00000196735	HLA-DQA1	EFO_0004587	Lymphocyte count	measurement	0.414044	0
ENSG00000119487	MAPKAP1	EFO_0005802	Osteopenia or other disorder of bone and cartilage	musculoskeletal or connective tissue disease	0.474018	0
ENSG00000165661	QSOX2	EFO_0004518	Creatinine levels (UKB data field 30700) (Gene-based burden)	measurement	0.481826	0
ENSG00000115947	ORC4	EFO_0004696	Serum levels of protein SHBG	measurement	0.454526	0
ENSG00000037637	FBXO42	EFO_0004536	Serum levels of protein TBP	measurement	0.545154	0
ENSG00000076662	ICAM3	EFO_0007988	White blood cell count	measurement	0.524898	0
ENSG00000169967	MAP3K2	EFO_0000508	Family history of other specific disorders	genetic, familial or congenital disease	0.664085	0
ENSG00000069431	ABCC9	HP_0001382			0.781802	1
ENSG00000161860	SYCE2	EFO_0000508	Family history of other specific disorders	genetic, familial or congenital disease	0.663906	0
ENSG00000188266	HYKK	EFO_0003106	Pneumonia due to fungus (mycoses)	infectious disease	0.522093	0
ENSG00000100263	RHBDD3	EFO_0004309	Platelet count	measurement	0.510688	0
ENSG00000240065	PSMB9	EFO_0004254	Membranous nephropathy	urinary system disease	0.58496	1
ENSG00000064547	LPAR2	EFO_0009518	Complication of amputation stump (PheCode 874)	injury, poisoning or other complication	0.522087	0
ENSG00000086598	TMED2	EFO_0004617	Cystatin C levels (UKB data field 30720) (Gene-based burden)	measurement	0.512537	0
ENSG00000161405	IKZF3	EFO_0009433	ICD10 J22: Unspecified acute lower respiratory infection (Gene-based burden)	respiratory or thoracic disease	0.522107	0
ENSG00000183230	CTNNA3	Orphanet_247			0.701554	0
ENSG00000162267	ITIH3	EFO_0004833	Neutrophill count	measurement	0.468682	0
ENSG00000125347	IRF1	EFO_0007988	White blood cell count	measurement	0.472435	0
ENSG00000100968	NFATC4	EFO_0004995	Trunk fat-free mass	measurement	0.537355	0
ENSG00000112343	TRIM38	EFO_0005093	Hip circumference	measurement	0.469322	0
ENSG00000140983	RHOT2	EFO_0007986	Reticulocyte count	measurement	0.449578	0
ENSG00000139610	CELA1	EFO_0004526	Mean corpuscular volume	measurement	0.545038	0
ENSG00000161405	IKZF3	EFO_1002018	Bronchitis | non-cancer illness code, self-reported	respiratory or thoracic disease	0.573685	0
ENSG00000171988	JMJD1C	EFO_0010926	Proteinase-activated receptor 1 levels	measurement	0.573473	0
ENSG00000165813	CCDC186	EFO_0004833	Neutrophill count	measurement	0.451503	0
ENSG00000173214	MFSD4B	EFO_0000676	Psoriasis	integumentary system disease	0.573082	0
ENSG00000177731	FLII	EFO_0004574	Total cholesterol levels	measurement	0.545169	0
ENSG00000164181	ELOVL7	EFO_0004784	Age completed full time education	measurement	0.529189	0
ENSG00000198965	OR10R2	EFO_0009188	Red blood cell (erythrocyte) distribution width	measurement	0.474185	0
ENSG00000028310	BRD9	EFO_0010701	Mean reticulocyte volume (UKB data field 30260) (Gene-based burden)	measurement	0.558132	0
ENSG00000137309	HMGA1	EFO_0004527	Mean corpuscular haemoglobin	measurement	0.449424	0
ENSG00000198682	PAPSS2	EFO_0004527	Mean corpuscular haemoglobin	measurement	0.57329	0
ENSG00000140553	UNC45A	EFO_0004344	Birth weight of first child	measurement	0.512562	0
ENSG00000160932	LY6E	EFO_0004838	Calcium levels (UKB data field 30680) (Gene-based burden)	measurement	0.558052	0
ENSG00000102858	MGRN1	EFO_0004533	Alkaline phosphatase levels (UKB data field 30610) (Gene-based burden)	measurement	0.520051	0
ENSG00000143869	GDF7	MONDO_0001592	Prolapse and hernia of ovary and fallopian tube	reproductive system or breast disease	0.54304	0
ENSG00000171115	GIMAP8	EFO_0004842	Eosinophill count	measurement	0.512531	0
ENSG00000092929	UNC13D	EFO_0004908	Testosterone to estradiol ratio	measurement	0.512557	0
ENSG00000204428	LY6G5C	EFO_0007986	Reticulocyte count	measurement	0.463826	0
ENSG00000102900	NUP93	EFO_0004255	Nephrotic syndrome without mention of glomerulonephritis (PheCode 580.2)	urinary system disease	0.733928	0
ENSG00000101150	TPD52L2	EFO_0004528	Mean corpuscular haemoglobin concentration	measurement	0.514283	0
ENSG00000110243	APOA5	Orphanet_309005	"Disorder of lipoprotein metabolism, unspecified"	genetic, familial or congenital disease	0.491545	0
ENSG00000149922	TBX6	EFO_0010701	Mean reticulocyte volume (UKB data field 30260) (Gene-based burden)	measurement	0.529401	0
ENSG00000092020	PPP2R3C	EFO_0007997	Granulocyte percentage of myeloid white cells	measurement	0.51254	0
ENSG00000148346	LCN2	EFO_0004528	Mean corpuscular haemoglobin concentration	measurement	0.529202	0
ENSG00000204386	NEU1	HP_0001259	Coma	phenotype	0.458128	0
ENSG00000132471	WBP2	GO_0036273	Response to statins (LDL cholesterol change)	measurement	0.51428	0
ENSG00000159713	TPPP3	EFO_0009270	Heel bone mineral density (bmd) t-score, automated	measurement	0.450343	0
ENSG00000100568	VTI1B	MONDO_0024623	Ear-nose-throat disorder	Uncategorised	0.512528	0
ENSG00000105223	PLD3	EFO_0007937	Serum levels of protein IRF6	measurement	0.54796	0
ENSG00000103126	AXIN1	EFO_0004980	Appendicular lean mass	measurement	0.529187	0
ENSG00000266173	STRADA	EFO_0004541	Glycated haemoglobin HbA1c levels adjusted for BMI	measurement	0.512534	0
ENSG00000089351	GRAMD1A	EFO_0004587	Lymphocyte count	measurement	0.512519	0
ENSG00000225190	PLEKHM1	EFO_1000786	ICD10 M16: Osteoarthritis of hip (Gene-based burden)	musculoskeletal or connective tissue disease	0.577429	0
ENSG00000184357	H1-5	EFO_0004338	Weight, manual entry	measurement	0.478984	0
ENSG00000076003	MCM6	EFO_0004736	Aspartate aminotransferase levels (UKB data field 30650) (Gene-based burden)	measurement	0.512522	0
ENSG00000108788	MLX	EFO_0004532	Gamma glutamyltransferase levels (UKB data field 30730) (Gene-based burden)	measurement	0.520054	0
ENSG00000116138	DNAJC16	EFO_0007978	Red blood cell count	measurement	0.565403	0
ENSG00000099991	CABIN1	EFO_0004631	Anxiety score x vitamin D PRS interaction	phenotype	0.529211	0
ENSG00000162692	VCAM1	EFO_0007985	Platelet crit	measurement	0.565398	0
ENSG00000142655	PEX14	EFO_0004314	Forced expiratory volume in 1-second (fev1)	measurement	0.512523	0
ENSG00000204161	TMEM273	EFO_0004541	Glycated haemoglobin HbA1c levels adjusted for BMI	measurement	0.512531	0
ENSG00000172345	STARD5	EFO_0010629	Pro-interleukin-16 levels	measurement	0.546956	0
ENSG00000048649	RSF1	EFO_0006941	Hand grip strength (right)	measurement	0.574314	0
ENSG00000143815	LBR	EFO_0004528	Mean corpuscular haemoglobin concentration	measurement	0.445741	0
ENSG00000133612	AGAP3	EFO_0010701	Mean reticulocyte volume (UKB data field 30260) (Gene-based burden)	measurement	0.479346	0
ENSG00000107816	LZTS2	EFO_0004980	Appendicular lean mass	measurement	0.481511	0
ENSG00000104327	CALB1	EFO_0000508	Family history of other specific disorders	genetic, familial or congenital disease	0.607331	0
ENSG00000101981	F9	MONDO_0010604			0.722413	1
ENSG00000175164	ABO	EFO_0009685	ICD10 K62: Other diseases of anus and rectum (Gene-based burden)	gastrointestinal disease	0.526878	0
ENSG00000239697	TNFSF12	EFO_0007800	Trunk fat percentage	measurement	0.513614	0
ENSG00000179588	ZFPM1	EFO_0007995	Basophil percentage of granulocytes	measurement	0.520058	0
ENSG00000108839	ALOX12	EFO_0004584	Mean platelet (thrombocyte) volume	measurement	0.520053	1
ENSG00000105063	PPP6R1	EFO_0007978	Red blood cell count	measurement	0.52007	0
ENSG00000066084	DIP2B	EFO_0004614	Apolipoprotein A levels	measurement	0.51253	0
ENSG00000142405	NLRP12	EFO_0010925	Protein S100-A12 levels	measurement	0.575757	0
ENSG00000169220	RGS14	EFO_0010972	Serum phosphate levels	measurement	0.522036	0
ENSG00000168958	MFF	EFO_0005213	Central corneal thickness	measurement	0.487071	0
ENSG00000204227	RING1	EFO_0000508	Family history of other specific disorders	genetic, familial or congenital disease	0.671193	0
ENSG00000002919	SNX11	EFO_0007800	Trunk fat percentage	measurement	0.454285	0
ENSG00000128218	VPREB3	EFO_0004587	Lymphocyte count	measurement	0.450236	0
ENSG00000189292	ALKAL2	EFO_0005409	Trunk predicted mass	measurement	0.512564	0
ENSG00000154040	CABYR	EFO_0004308	Decreased white blood cell count	measurement	0.520031	0
ENSG00000267534	S1PR2	EFO_0004531	Urate levels (UKB data field 30880) (Gene-based burden)	measurement	0.524463	1
ENSG00000168131	OR2B2	EFO_0004348	Hematocrit	measurement	0.451313	0
ENSG00000137656	BUD13	HP_0003124	Hypercholesterolemia	phenotype	0.521168	0
ENSG00000182224	CYB5D1	EFO_0004584	Mean platelet (thrombocyte) volume	measurement	0.51255	0
ENSG00000170430	MGMT	EFO_0004339	Standing height	measurement	0.456036	0
ENSG00000101470	TNNC2	EFO_0004584	Mean platelet (thrombocyte) volume	measurement	0.4585	0
ENSG00000141337	ARSG	EFO_0004533	Alkaline phosphatase levels (UKB data field 30610) (Gene-based burden)	measurement	0.512556	0
ENSG00000111252	SH2B3	MONDO_0004634	Venous complications and haemorrhoids in pregnancy	pregnancy or perinatal disease	0.57437	0
ENSG00000175093	SPSB4	EFO_0000508	Family history of other specific disorders	genetic, familial or congenital disease	0.694681	0
ENSG00000121068	TBX2	EFO_0005409	Trunk predicted mass	measurement	0.505958	0
ENSG00000055118	KCNH2	EFO_0004314	Forced expiratory volume in 1-second (fev1)	measurement	0.512517	1
ENSG00000119689	DLST	EFO_0006941	Hand grip strength (right)	measurement	0.575616	0
ENSG00000164692	COL1A2	EFO_0003854	Postmenopausal osteoporosis with pathological fracture	musculoskeletal or connective tissue disease	0.674547	1
ENSG00000178935	ZNF552	EFO_0004631	Anxiety score x vitamin D PRS interaction	phenotype	0.529162	0
ENSG00000096996	IL12RB1	MONDO_0043839	Mouth ulcers | mouth/teeth dental problems	injury, poisoning or other complication	0.565387	0
ENSG00000182196	ARL6IP4	EFO_0004842	Eosinophill count	measurement	0.480237	0
ENSG00000283199	C13orf46	EFO_0007989	Monocyte percentage	measurement	0.529177	0
ENSG00000185561	TLCD2	EFO_0004533	Alkaline phosphatase levels (UKB data field 30610) (Gene-based burden)	measurement	0.529164	0
ENSG00000108946	PRKAR1A	EFO_0007990	Neutrophill percentage	measurement	0.54513	0
ENSG00000204642	HLA-F	EFO_0009189	ICD10 E05: Hyperthyroidism or thyrotoxicosis (Gene-based burden)	endocrine system disease	0.495743	0
ENSG00000214087	ARL16	EFO_0010701	Mean reticulocyte volume (UKB data field 30260) (Gene-based burden)	measurement	0.512568	0
ENSG00000039560	RAI14	EFO_0004833	Neutrophill count	measurement	0.512519	0
ENSG00000204463	BAG6	HP_0001943	Hypoglycemia	phenotype	0.43848	0
ENSG00000119599	DCAF4	EFO_0010701	Mean reticulocyte volume (UKB data field 30260) (Gene-based burden)	measurement	0.529175	0
ENSG00000099992	TBC1D10A	EFO_0004696	Serum levels of protein SHBG	measurement	0.512559	0
ENSG00000103044	HAS3	EFO_0007828	Daytime nap	measurement	0.549353	0
ENSG00000168090	COPS6	EFO_0000508	Family history of other specific disorders	genetic, familial or congenital disease	0.672819	0
ENSG00000006576	PHTF2	EFO_0006335	Systolic blood pressure, manual reading	measurement	0.529207	0
ENSG00000084674	APOB	EFO_0010222	Ceramide_40:1_[M-H]1- levels	measurement	0.491654	1
ENSG00000175182	FAM131A	EFO_0000319	Circulatory disease nec	cardiovascular disease	0.540677	0
ENSG00000104881	PPP1R13L	EFO_0004980	Appendicular lean mass	measurement	0.573073	0
ENSG00000064999	ANKS1A	EFO_0004908	Testosterone to estradiol ratio	measurement	0.51254	0
ENSG00000111364	DDX55	EFO_0004587	Lymphocyte count	measurement	0.480381	0
ENSG00000143753	DEGS1	EFO_0004305	Nucleated red blood cell count	measurement	0.557975	0
ENSG00000254858	MPV17L2	EFO_0004611	Low density lipoprotein cholesterol levels	measurement	0.478956	0
ENSG00000155096	AZIN1	EFO_0004509	Hemoglobin [conditional]	measurement	0.472009	0
ENSG00000197256	KANK2	HP_0003124	Hypercholesterolemia	phenotype	0.525751	0
ENSG00000100106	TRIOBP	EFO_0004696	Serum levels of protein SHBG	measurement	0.454606	0
ENSG00000121064	SCPEP1	EFO_0007937	Serum levels of protein IRF6	measurement	0.573283	0
ENSG00000143190	POU2F1	EFO_0006336	Diastolic blood pressure, manual reading	measurement	0.54067	0
ENSG00000163131	CTSS	EFO_0004587	Lymphocyte count	measurement	0.480462	0
ENSG00000076685	NT5C2	Orphanet_306511			0.677662	0
ENSG00000160207	HSF2BP	EFO_0004305	Nucleated red blood cell count	measurement	0.512544	0
ENSG00000149485	FADS1	EFO_0010340	Cholesteryl ester(14:0)_[M+NH4]1+ levels	measurement	0.512521	0
ENSG00000125741	OPA3	EFO_0003913	Angina pectoris	phenotype	0.522036	0
ENSG00000150593	PDCD4	EFO_0007990	Neutrophill percentage	measurement	0.512531	0
ENSG00000105364	MRPL4	EFO_0004458	C reactive protein levels (UKB data field 30710) (Gene-based burden)	measurement	0.512561	0
ENSG00000156853	ZNF689	EFO_0004541	Glycated haemoglobin HbA1c levels adjusted for BMI	measurement	0.512567	0
ENSG00000173868	PHOSPHO1	EFO_0001663	Prostate cancer | illnesses of adopted father	cell proliferation disorder	0.511318	0
ENSG00000171766	GATM	EFO_0007934	Creatinine (enzymatic) in urine	measurement	0.49469	0
ENSG00000161395	PGAP3	EFO_0000684	Symptoms involving respiratory system and other chest symptoms	respiratory or thoracic disease	0.52441	0
ENSG00000138777	PPA2	EFO_0009270	Heel bone mineral density (bmd) t-score, automated	measurement	0.512517	0
ENSG00000165113	GKAP1	EFO_0004587	Lymphocyte count	measurement	0.540674	0
ENSG00000277402	MIR6891	EFO_0005854	Allergic rhinitis	respiratory or thoracic disease	0.524227	0
ENSG00000140474	ULK3	HP_0000364	Hearing difficulty/problems with background noise	phenotype	0.512525	0
ENSG00000177150	FAM210A	EFO_0003931	Fracture of unspecified bones	musculoskeletal or connective tissue disease	0.522054	0
ENSG00000117118	SDHB	EFO_0004528	Mean corpuscular haemoglobin concentration	measurement	0.512567	0
ENSG00000136490	LIMD2	EFO_0004308	Decreased white blood cell count	measurement	0.512565	0
ENSG00000197566	ZNF624	EFO_0004348	Hematocrit	measurement	0.512531	0
ENSG00000116584	ARHGEF2	EFO_0003924	Other | anaesthetics administered post delivery	phenotype	0.522071	0
ENSG00000115648	MLPH	EFO_0000508	Family history of other specific disorders	genetic, familial or congenital disease	0.670834	0
ENSG00000137193	PIM1	EFO_0007989	Monocyte percentage	measurement	0.45048	0
ENSG00000110619	CARS1	EFO_0004518	Creatinine levels (UKB data field 30700) (Gene-based burden)	measurement	0.512522	0
ENSG00000105991	HOXA1	EFO_0004587	Lymphocyte count	measurement	0.512553	0
ENSG00000169902	TPST1	EFO_0005409	Trunk predicted mass	measurement	0.512554	0
ENSG00000089486	CDIP1	EFO_0004696	Serum levels of protein SHBG	measurement	0.512537	0
ENSG00000088726	TMEM40	EFO_0000508	Family history of other specific disorders	genetic, familial or congenital disease	0.678298	0
ENSG00000198176	TFDP1	EFO_0007988	White blood cell count	measurement	0.558049	0
ENSG00000103253	HAGHL	EFO_0004338	Weight, manual entry	measurement	0.558187	0
ENSG00000235109	ZSCAN31	EFO_0007460	"Reactive arthropathies, FINNGEN"	musculoskeletal or connective tissue disease	0.449801	0
ENSG00000183955	KMT5A	EFO_0004314	Forced expiratory volume in 1-second (fev1)	measurement	0.512519	0
ENSG00000237190	CDKN2AIPNL	EFO_0009389	Sum eosinophil basophil counts	measurement	0.558304	0
ENSG00000203896	LIME1	EFO_0005409	Trunk predicted mass	measurement	0.45062	0
ENSG00000055118	KCNH2	EFO_0004342	Waist circumference	measurement	0.522129	1
ENSG00000077514	POLD3	EFO_0000508	Family history of other specific disorders	genetic, familial or congenital disease	0.614279	1
ENSG00000175920	DOK7	EFO_0004980	Appendicular lean mass	measurement	0.524949	0
ENSG00000166908	PIP4K2C	EFO_0004838	Calcium levels (UKB data field 30680) (Gene-based burden)	measurement	0.545046	0
ENSG00000169398	PTK2	EFO_0004980	Appendicular lean mass	measurement	0.512522	0
ENSG00000066279	ASPM	EFO_0003839	Retinal problem | non-cancer illness code, self-reported	disease of visual system	0.285498	0
ENSG00000070759	TESK2	EFO_0004509	Hemoglobin [conditional]	measurement	0.545052	0
ENSG00000103423	DNAJA3	EFO_0000508	Family history of other specific disorders	genetic, familial or congenital disease	0.69614	0
ENSG00000144061	NPHP1	MONDO_0018772			0.699079	0
ENSG00000153391	INO80C	EFO_0004980	Appendicular lean mass	measurement	0.449024	0
ENSG00000155657	TTN	EFO_0005306	Svt / supraventricular tachycardia | non-cancer illness code, self-reported	cardiovascular disease	0.717585	0
ENSG00000196126	HLA-DRB1	MONDO_0005301	ICD10 G35: Multiple sclerosis (Gene-based burden)	immune system disease	0.389135	0
ENSG00000146592	CREB5	EFO_0009390	Sum neutrophil eosinophil counts	measurement	0.512561	0
ENSG00000075089	ACTR6	EFO_0000508	Family history of other specific disorders	genetic, familial or congenital disease	0.693328	0
ENSG00000118640	VAMP8	EFO_1001375	Ischemic heart disease	cardiovascular disease	0.449415	0
ENSG00000140481	CCDC33	EFO_0000508	Family history of other specific disorders	genetic, familial or congenital disease	0.687786	0
ENSG00000137343	ATAT1	EFO_0009544	Diseases of esophagus	gastrointestinal disease	0.524113	0
ENSG00000170049	KCNAB3	EFO_0004305	Nucleated red blood cell count	measurement	0.512539	0
ENSG00000163930	BAP1	MONDO_0015356			0.677312	0
ENSG00000124557	BTN1A1	MONDO_0002280	Anemia of chronic disease	hematologic disease	0.521098	0
ENSG00000172244	C5orf34	EFO_0004314	Forced expiratory volume in 1-second (fev1)	measurement	0.549351	0
ENSG00000100258	LMF2	EFO_0010701	Mean reticulocyte volume (UKB data field 30260) (Gene-based burden)	measurement	0.393485	0
ENSG00000127838	PNKD	EFO_0004314	Forced expiratory volume in 1-second (fev1)	measurement	0.529166	0
ENSG00000157303	SUSD3	EFO_0005090	Basophill count	measurement	0.512523	0
ENSG00000071575	TRIB2	EFO_0007985	Platelet crit	measurement	0.51255	0
ENSG00000137288	UQCC2	EFO_1000897	Type 1 diabetes with ketoacidosis (PheCode 250.11)	pancreas disease	0.48982	0
ENSG00000168092	PAFAH1B2	EFO_0010228	Phosphatidylethanolamine(38:1)_[M+OAc]1-/Phosphatidylcholine(35:1)_[M+OAc]1- levels	measurement	0.558172	0
ENSG00000243943	ZNF512	EFO_0004536	Serum levels of protein TBP	measurement	0.558321	0
ENSG00000178252	WDR6	EFO_0003882	Other specified osteoporosis	musculoskeletal or connective tissue disease	0.573161	0
ENSG00000154237	LRRK1	MONDO_0014080			0.670422	0
ENSG00000183605	SFXN4	EFO_0004339	Standing height	measurement	0.573379	0
ENSG00000135211	TMEM60	EFO_0004339	Standing height	measurement	0.512549	0
ENSG00000105639	JAK3	MONDO_0005301	ICD10 G35: Multiple sclerosis (Gene-based burden)	immune system disease	0.522144	1
ENSG00000151914	DST	EFO_0004531	Urate levels (UKB data field 30880) (Gene-based burden)	measurement	0.520053	0
ENSG00000169122	FAM110B	EFO_0004725	N6-methyllysine levels	measurement	0.510919	0
ENSG00000183624	HMCES	EFO_0007993	Lymphocyte percentage	measurement	0.555131	0
ENSG00000204344	STK19	EFO_0000400	Diabetes mellitus	pancreas disease	0.217711	0
ENSG00000135272	MDFIC	EFO_0000508	Family history of other specific disorders	genetic, familial or congenital disease	0.680866	0
ENSG00000140386	SCAPER	EFO_1001460	Diverticulosis and diverticulitis	gastrointestinal disease	0.498518	0
ENSG00000196169	KIF19	EFO_0007988	White blood cell count	measurement	0.550408	0
ENSG00000242515	UGT1A10	MONDO_0021020			0.671621	0
ENSG00000103257	SLC7A5	EFO_0007992	Basophill percentage	measurement	0.512539	0
ENSG00000124657	OR2B6	EFO_0007986	Reticulocyte count	measurement	0.514275	0
ENSG00000100811	YY1	EFO_0004528	Mean corpuscular haemoglobin concentration	measurement	0.522086	0
ENSG00000183560	IZUMO1R	EFO_0000508	Family history of other specific disorders	genetic, familial or congenital disease	0.663282	0
ENSG00000151474	FRMD4A	EFO_0009818	Nap during day	Uncategorised	0.530193	0
ENSG00000081014	AP4E1	EFO_0004713	FEV1 FVC ratio Z score (UKB data field 20258) (Gene-based burden)	measurement	0.512547	0
ENSG00000138688	BLTP1	MONDO_0024623	Ear-nose-throat disorder	Uncategorised	0.512528	0
ENSG00000122483	CCDC18	EFO_0004325	High blood pressure | vascular/heart problems diagnosed by doctor	measurement	0.558078	0
ENSG00000145730	PAM	MONDO_0005148	Type 2 diabetes	pancreas disease	0.348483	0
ENSG00000149600	COMMD7	EFO_0009270	Heel bone mineral density (bmd) t-score, automated	measurement	0.52028	0
ENSG00000228278	ORM2	EFO_0004908	Testosterone to estradiol ratio	measurement	0.512533	0
ENSG00000179295	PTPN11	EFO_0009188	Red blood cell (erythrocyte) distribution width	measurement	0.480251	0
ENSG00000198160	MIER1	EFO_0009270	Heel bone mineral density (bmd) t-score, automated	measurement	0.512573	0
ENSG00000158941	CCAR2	EFO_0004713	FEV1 FVC ratio Z score (UKB data field 20258) (Gene-based burden)	measurement	0.512524	0
ENSG00000119638	NEK9	EFO_0009597	Suffer from nerves (UKB data field 2010) (Gene-based burden)	measurement	0.558167	0
ENSG00000110848	CD69	EFO_0005140	Autoimmune traits	immune system disease	0.572976	0
ENSG00000079459	FDFT1	EFO_0005091	Monocyte count	measurement	0.512529	0
ENSG00000107815	TWNK	EFO_0004532	Gamma glutamyltransferase levels (UKB data field 30730) (Gene-based burden)	measurement	0.545046	0
ENSG00000164761	TNFRSF11B	EFO_0005918	Osteoprotegerin levels	measurement	0.475397	0
ENSG00000119638	NEK9	EFO_0004574	Total cholesterol levels	measurement	0.514276	0
ENSG00000213760	ATP6V1G2	EFO_0000384	Regional enteritis	gastrointestinal disease	0.465258	0
ENSG00000130511	SSBP4	EFO_0005091	Monocyte count	measurement	0.481605	0
ENSG00000198892	SHISA4	EFO_0001379	Other endocrine disorders	endocrine system disease	0.524302	0
ENSG00000172671	ZFAND4	EFO_0004799	Cholelithiasis with other cholecystitis	gastrointestinal disease	0.521059	0
ENSG00000144560	VGLL4	EFO_0004314	Forced expiratory volume in 1-second (fev1)	measurement	0.51253	0
ENSG00000100395	L3MBTL2	EFO_0009596	Tense / 'highly strung'	measurement	0.558142	0
ENSG00000160145	KALRN	EFO_0004627	IGF 1 (UKB data field 30770) (Gene-based burden)	measurement	0.512518	0
ENSG00000166086	JAM3	EFO_0009589	Number of things worried about during worst period of anxiety	measurement	0.532314	0
ENSG00000164684	ZNF704	EFO_0004526	Mean corpuscular volume	measurement	0.480869	0
ENSG00000278259	MYO19	EFO_0004338	Weight, manual entry	measurement	0.574676	0
ENSG00000105705	SUGP1	EFO_0004980	Appendicular lean mass	measurement	0.558234	0
ENSG00000115808	STRN	EFO_0009253	Immature reticulocyte fraction	measurement	0.512652	0
ENSG00000163017	ACTG2	MONDO_0016829			0.691404	0
ENSG00000121210	TMEM131L	EFO_0010700	High light scatter reticulocyte percentage (UKB data field 30290) (Gene-based burden)	measurement	0.545047	0
ENSG00000167182	SP2	EFO_0004348	Hematocrit	measurement	0.475015	0
ENSG00000162873	KLHDC8A	EFO_0004736	Aspartate aminotransferase levels (UKB data field 30650) (Gene-based burden)	measurement	0.558144	0
ENSG00000125347	IRF1	EFO_0004611	Low density lipoprotein cholesterol levels	measurement	0.512545	0
ENSG00000172840	PDP2	EFO_0004842	Eosinophill count	measurement	0.512529	0
ENSG00000196502	SULT1A1	EFO_0004541	Glycated haemoglobin HbA1c levels adjusted for BMI	measurement	0.512532	0
ENSG00000142945	KIF2C	EFO_0007984	Platelet distribution width	measurement	0.512551	0
ENSG00000117305	HMGCL	EFO_0000508	Family history of other specific disorders	genetic, familial or congenital disease	0.6453	0
ENSG00000204217	BMPR2	EFO_0004574	Total cholesterol levels	measurement	0.529209	0
ENSG00000081189	MEF2C	EFO_0004784	Age completed full time education	measurement	0.450396	0
ENSG00000204256	BRD2	EFO_0004705	Acquired hypothyroidism	endocrine system disease	0.505664	0
ENSG00000116771	AGMAT	EFO_0004348	Hematocrit	measurement	0.545068	0
ENSG00000197062	ZSCAN26	MONDO_0002025	Other mental disorder	psychiatric disorder	0.529171	0
ENSG00000164535	DAGLB	EFO_1001993	Scleroderma/systemic sclerosis | non-cancer illness code, self-reported	disease of visual system	0.574573	0
ENSG00000167549	CORO6	EFO_0007800	Trunk fat percentage	measurement	0.508621	0
ENSG00000206503	HLA-A	EFO_0003956	Hayfever, allergic rhinitis or eczema | blood clot, dvt, bronchitis, emphysema, asthma, rhinitis, eczema, allergy diagnosed by doctor	respiratory or thoracic disease	0.324776	0
ENSG00000181894	ZNF329	EFO_0004611	Low density lipoprotein cholesterol levels	measurement	0.529193	0
ENSG00000100221	JOSD1	EFO_0010701	Mean reticulocyte volume (UKB data field 30260) (Gene-based burden)	measurement	0.520037	0
ENSG00000132535	DLG4	EFO_0004238	Hearing loss	nervous system disease	0.558018	0
ENSG00000157540	DYRK1A	EFO_0009389	Sum eosinophil basophil counts	measurement	0.512552	0
ENSG00000154127	UBASH3B	EFO_0004995	Trunk fat-free mass	measurement	0.450628	0
ENSG00000070047	PHRF1	EFO_1001055	Hypothyroidism/myxoedema | non-cancer illness code, self-reported	Uncategorised	0.57503	0
ENSG00000145107	TM4SF19	EFO_0004340	Body mass index (bmi)	measurement	0.520033	0
ENSG00000187796	CARD9	EFO_0004527	Mean corpuscular haemoglobin	measurement	0.512528	0
ENSG00000126500	FLRT1	EFO_0007989	Monocyte percentage	measurement	0.512552	0
ENSG00000172247	C1QTNF4	EFO_0004735	Alanine aminotransferase levels (UKB data field 30620) (Gene-based burden)	measurement	0.529175	0
ENSG00000132773	TOE1	EFO_0004309	Platelet count	measurement	0.558055	0
ENSG00000142208	AKT1	EFO_0004612	High-density lipoprotein 3 cholesterol levels	measurement	0.450536	0
ENSG00000152291	TGOLN2	EFO_0009795	Urea levels (UKB data field 30670) (Gene-based burden)	measurement	0.557955	0
ENSG00000197696	NMB	EFO_0007989	Monocyte percentage	measurement	0.529202	0
ENSG00000050130	JKAMP	EFO_0005091	Monocyte count	measurement	0.529188	0
ENSG00000166971	AKTIP	EFO_0009805	Whole body water mass	measurement	0.5867	0
ENSG00000204444	APOM	EFO_0004305	Nucleated red blood cell count	measurement	0.44927	0
ENSG00000100503	NIN	EFO_0004309	Platelet count	measurement	0.512563	0
ENSG00000019995	ZRANB1	EFO_0004995	Trunk fat-free mass	measurement	0.528801	0
ENSG00000107798	LIPA	EFO_0001645	Heart disease | illnesses of adopted siblings	cardiovascular disease	0.529203	0
ENSG00000142186	SCYL1	EFO_0004616	ICD10 M17: Osteoarthritis of knee (Gene-based burden)	musculoskeletal or connective tissue disease	0.558349	0
ENSG00000151292	CSNK1G3	EFO_0004309	Platelet count	measurement	0.512531	0
ENSG00000177628	GBA1	EFO_0000508	Family history of other specific disorders	genetic, familial or congenital disease	0.659967	0
ENSG00000080603	SRCAP	EFO_0002609	Juvenile rheumatoid arthritis	musculoskeletal or connective tissue disease	0.586801	0
ENSG00000143552	NUP210L	EFO_0009253	Immature reticulocyte fraction	measurement	0.529155	0
ENSG00000158517	NCF1	EFO_0010130	Accelerometer study data quality, good wear time (UKB data field 90015)	phenotype	0.512521	0
ENSG00000204516	MICB	EFO_0009682	Number of pregnancy terminations	pregnancy or perinatal disease	0.394303	0
ENSG00000070759	TESK2	EFO_0007800	Trunk fat percentage	measurement	0.522127	0
ENSG00000167103	PIP5KL1	EFO_0005091	Monocyte count	measurement	0.520047	0
ENSG00000143379	SETDB1	EFO_0003784	Skin colour	phenotype	0.512541	0
ENSG00000149308	NPAT	EFO_0007991	Eosinophill percentage	measurement	0.482154	0
ENSG00000136371	MTHFS	EFO_0007997	Granulocyte percentage of myeloid white cells	measurement	0.545059	0
ENSG00000204580	DDR1	EFO_1001986	Other acquired musculoskeletal deformity	musculoskeletal or connective tissue disease	0.448471	0
ENSG00000059378	PARP12	EFO_0004339	Standing height	measurement	0.547705	0
ENSG00000204256	BRD2	EFO_0000684	Symptoms involving respiratory system and other chest symptoms	respiratory or thoracic disease	0.440027	0
ENSG00000197093	GAL3ST4	EFO_0004305	Nucleated red blood cell count	measurement	0.565387	0
ENSG00000100652	SLC10A1	MONDO_0031003			0.662856	1
ENSG00000122417	ODF2L	EFO_0004995	Trunk fat-free mass	measurement	0.514274	0
ENSG00000160185	UBASH3A	EFO_0001060	Celiac disease	gastrointestinal disease	0.512548	0
ENSG00000103275	UBE2I	EFO_0007989	Monocyte percentage	measurement	0.545146	0
ENSG00000183336	BOLA2	EFO_0009819	Comparative body size at age 10	Uncategorised	0.529729	0
ENSG00000142046	TMEM91	EFO_0004536	Serum levels of protein TBP	measurement	0.539329	0
ENSG00000162702	ZNF281	EFO_0007991	Eosinophill percentage	measurement	0.480306	0
ENSG00000141873	SLC39A3	EFO_0007985	Platelet crit	measurement	0.521815	0
ENSG00000225697	SLC26A6	EFO_0004703	Age when periods started (menarche)	measurement	0.522058	0
ENSG00000169247	SH3TC2	MONDO_0018995			0.699647	0
ENSG00000204444	APOM	EFO_0004528	Mean corpuscular haemoglobin concentration	measurement	0.451089	0
ENSG00000119919	NKX2-3	EFO_0004705	Acquired hypothyroidism	endocrine system disease	0.521421	0
ENSG00000170881	RNF139	EFO_0007987	DNA methylation-estimated granulocyte proportions	measurement	0.512547	0
ENSG00000165661	QSOX2	EFO_0007937	Serum levels of protein IRF6	measurement	0.394252	0
ENSG00000109184	DCUN1D4	EFO_0000537	Hypertension	cardiovascular disease	0.523973	0
ENSG00000196118	CFAP119	EFO_0006336	Diastolic blood pressure, manual reading	measurement	0.545188	0
ENSG00000145107	TM4SF19	EFO_0004584	Mean platelet (thrombocyte) volume	measurement	0.473604	0
ENSG00000185955	SPACDR	EFO_0006941	Hand grip strength (right)	measurement	0.522141	0
ENSG00000109790	KLHL5	EFO_0004627	IGF 1 (UKB data field 30770) (Gene-based burden)	measurement	0.545142	0
ENSG00000143458	GABPB2	EFO_0004340	Body mass index (bmi)	measurement	0.486727	0
ENSG00000244067	GSTA2	EFO_0004348	Hematocrit	measurement	0.450107	0
ENSG00000064201	TSPAN32	EFO_0003767	Inflammatory bowel disease and other gastroenteritis and colitis	gastrointestinal disease	0.605253	0
ENSG00000241685	ARPC1A	EFO_0009253	Immature reticulocyte fraction	measurement	0.529157	0
ENSG00000196126	HLA-DRB1	EFO_0007010	Interpolated age of participant when cancer first diagnosed	measurement	0.504569	0
ENSG00000167984	NLRC3	EFO_0004587	Lymphocyte count	measurement	0.537336	0
ENSG00000168329	CX3CR1	EFO_1001055	Hypothyroidism/myxoedema | non-cancer illness code, self-reported	Uncategorised	0.521112	0
ENSG00000204899	MZT1	EFO_0004518	Creatinine levels (UKB data field 30700) (Gene-based burden)	measurement	0.520064	0
ENSG00000197622	CDC42SE1	EFO_0006941	Hand grip strength (right)	measurement	0.450672	0
ENSG00000174885	NLRP6	EFO_0004309	Platelet count	measurement	0.45067	0
ENSG00000121210	TMEM131L	EFO_0004536	Serum levels of protein TBP	measurement	0.512537	0
ENSG00000138078	PREPL	EFO_0004799	Cholelithiasis with other cholecystitis	gastrointestinal disease	0.450711	0
ENSG00000172613	RAD9A	EFO_0009718	Peak expiratory flow (pef)	measurement	0.65901	0
ENSG00000196712	NF1	MONDO_0008672			0.659331	0
ENSG00000213793	ZNF888	EFO_0004309	Platelet count	measurement	0.5292	0
ENSG00000175324	LSM1	EFO_0004531	Urate levels (UKB data field 30880) (Gene-based burden)	measurement	0.520072	0
ENSG00000131263	RLIM	Orphanet_777			0.674287	0
ENSG00000162877	PM20D1	EFO_0001663	Prostate cancer | illnesses of adopted father	cell proliferation disorder	0.529176	0
ENSG00000104903	LYL1	EFO_0004527	Mean corpuscular haemoglobin	measurement	0.512538	0
ENSG00000153107	ANAPC1	EFO_0004308	Decreased white blood cell count	measurement	0.51254	0
ENSG00000197249	SERPINA1	EFO_0004908	Testosterone to estradiol ratio	measurement	0.533455	0
ENSG00000160957	RECQL4	EFO_0004735	Alanine aminotransferase levels (UKB data field 30620) (Gene-based burden)	measurement	0.395901	0
ENSG00000126777	KTN1	EFO_0004339	Standing height	measurement	0.512558	0
ENSG00000145723	GIN1	EFO_0007010	Interpolated age of participant when cancer first diagnosed	measurement	0.522077	0
ENSG00000124541	RRP36	EFO_0004312	Forced vital capacity (fvc)	measurement	0.545085	0
ENSG00000168395	ING5	EFO_0004308	Decreased white blood cell count	measurement	0.520322	0
ENSG00000146535	GNA12	EFO_0007985	Platelet crit	measurement	0.543364	0
ENSG00000177311	ZBTB38	MONDO_0005271	Allergic disease (Gene-based burden)	immune system disease	0.545064	0
ENSG00000185482	STAC3	EFO_0004627	IGF 1 (UKB data field 30770) (Gene-based burden)	measurement	0.545076	0
ENSG00000189060	H1-0	EFO_0007992	Basophill percentage	measurement	0.529155	0
ENSG00000221852	KRTAP1-5	EFO_0000508	Family history of other specific disorders	genetic, familial or congenital disease	0.6639	0
ENSG00000179241	LDLRAD3	EFO_0004339	Standing height	measurement	0.510602	0
ENSG00000131435	PDLIM4	EFO_0004309	Platelet count	measurement	0.473892	0
ENSG00000106804	C5	Orphanet_169150			0.695275	1
ENSG00000139354	GAS2L3	EFO_0000508	Family history of other specific disorders	genetic, familial or congenital disease	0.666586	0
ENSG00000124134	KCNS1	EFO_0000508	Family history of other specific disorders	genetic, familial or congenital disease	0.706221	1
ENSG00000178971	CTC1	EFO_0004312	Forced vital capacity (fvc)	measurement	0.565418	0
ENSG00000182774	RPS17	MONDO_0015253			0.70037	1
ENSG00000184005	ST6GALNAC3	EFO_0000508	Family history of other specific disorders	genetic, familial or congenital disease	0.66387	0
ENSG00000174804	FZD4	EFO_0009270	Heel bone mineral density (bmd) t-score, automated	measurement	0.505499	0
ENSG00000103248	MTHFSD	EFO_0004713	FEV1 FVC ratio Z score (UKB data field 20258) (Gene-based burden)	measurement	0.512542	0
ENSG00000026036	RTEL1-TNFRSF6B	EFO_0007814	3mm regularity index (left)	measurement	0.545141	0
ENSG00000173540	GMPPB	EFO_0009885	Frailty index	measurement	0.545096	0
ENSG00000128298	BAIAP2L2	EFO_0004612	High-density lipoprotein 3 cholesterol levels	measurement	0.545035	0
ENSG00000096063	SRPK1	EFO_0010701	Mean reticulocyte volume (UKB data field 30260) (Gene-based burden)	measurement	0.512578	0
ENSG00000197249	SERPINA1	EFO_0004838	Calcium levels (UKB data field 30680) (Gene-based burden)	measurement	0.560045	0
ENSG00000079805	DNM2	MONDO_0005178	Osteoarthritis	musculoskeletal or connective tissue disease	0.510643	0
ENSG00000117118	SDHB	EFO_0004312	Forced vital capacity (fvc)	measurement	0.465668	0
ENSG00000091732	ZC3HC1	MONDO_0001134	ICD10 I10: Essential (primary) hypertension (Gene-based burden)	cardiovascular disease	0.529984	0
ENSG00000165233	CARD19	EFO_0004698	Organic or persistent insomnia	nervous system disease	0.512524	0
ENSG00000184986	TMEM121	EFO_1001055	Hypothyroidism/myxoedema | non-cancer illness code, self-reported	Uncategorised	0.589887	0
ENSG00000166532	RIMKLB	EFO_0004615	Serum levels of protein APOB	measurement	0.545148	0
ENSG00000125952	MAX	EFO_0009805	Whole body water mass	measurement	0.573028	0
ENSG00000143549	TPM3	EFO_0007985	Platelet crit	measurement	0.545092	0
ENSG00000102572	STK24	EFO_0004584	Mean platelet (thrombocyte) volume	measurement	0.512536	0
ENSG00000122958	VPS26A	EFO_0007993	Lymphocyte percentage	measurement	0.574155	0
ENSG00000197142	ACSL5	EFO_0004584	Mean platelet (thrombocyte) volume	measurement	0.532464	0
ENSG00000104899	AMH	EFO_0004616	ICD10 M17: Osteoarthritis of knee (Gene-based burden)	musculoskeletal or connective tissue disease	0.543784	0
ENSG00000163564	PYHIN1	EFO_0007986	Reticulocyte count	measurement	0.522071	0
ENSG00000173442	EHBP1L1	EFO_0004838	Calcium levels (UKB data field 30680) (Gene-based burden)	measurement	0.529612	0
ENSG00000100219	XBP1	EFO_0004587	Lymphocyte count	measurement	0.449536	0
ENSG00000149131	SERPING1	EFO_0004533	Alkaline phosphatase levels (UKB data field 30610) (Gene-based burden)	measurement	0.512522	0
ENSG00000159363	ATP13A2	MONDO_0004634	Venous complications and haemorrhoids in pregnancy	pregnancy or perinatal disease	0.558095	0
ENSG00000153902	LGI4	Orphanet_2680			0.712968	0
ENSG00000182578	CSF1R	EFO_0010268			0.718581	1
ENSG00000168131	OR2B2	EFO_0009544	Diseases of esophagus	gastrointestinal disease	0.230285	0
ENSG00000182923	CEP63	EFO_0004528	Mean corpuscular haemoglobin concentration	measurement	0.51255	0
ENSG00000184056	VPS33B	EFO_0004778	Overall health rating	Uncategorised	0.518749	0
ENSG00000133812	SBF2	EFO_0004713	FEV1 FVC ratio Z score (UKB data field 20258) (Gene-based burden)	measurement	0.545142	0
ENSG00000087053	MTMR2	EFO_0004980	Appendicular lean mass	measurement	0.480001	0
ENSG00000049239	H6PD	Orphanet_168588			0.670926	0
ENSG00000126787	DLGAP5	EFO_0007986	Reticulocyte count	measurement	0.47344	0
ENSG00000133030	MPRIP	EFO_0007788	Waist-to-hip ratio adjusted for body mass index	measurement	0.522137	0
ENSG00000175782	SLC35E3	EFO_0004308	Decreased white blood cell count	measurement	0.520056	0
ENSG00000064012	CASP8	EFO_0005091	Monocyte count	measurement	0.545072	0
ENSG00000103496	STX4	EFO_0009433	ICD10 J22: Unspecified acute lower respiratory infection (Gene-based burden)	respiratory or thoracic disease	0.517315	0
ENSG00000091536	MYO15A	EFO_0004509	Hemoglobin [conditional]	measurement	0.512542	0
ENSG00000146834	MEPCE	EFO_0006941	Hand grip strength (right)	measurement	0.558237	0
ENSG00000118514	ALDH8A1	EFO_0004509	Hemoglobin [conditional]	measurement	0.450569	0
ENSG00000091732	ZC3HC1	EFO_0000479	Essential (haemorrhagic) thrombocythaemia	cell proliferation disorder	0.523854	0
ENSG00000167740	CYB5D2	EFO_0004713	FEV1 FVC ratio Z score (UKB data field 20258) (Gene-based burden)	measurement	0.545065	0
ENSG00000162066	AMDHD2	EFO_0004338	Weight, manual entry	measurement	0.585989	0
ENSG00000148341	SH3GLB2	EFO_0008354	Number of incorrect matches in round	measurement	0.545124	0
ENSG00000160961	ZNF333	EFO_0007984	Platelet distribution width	measurement	0.445927	0
ENSG00000104112	SCG3	EFO_0004995	Trunk fat-free mass	measurement	0.557918	0
ENSG00000160360	GPSM1	EFO_0004587	Lymphocyte count	measurement	0.529181	0
ENSG00000128908	INO80	EFO_0009885	Frailty index	measurement	0.512564	0
ENSG00000166664	CHRFAM7A	EFO_0010700	High light scatter reticulocyte percentage (UKB data field 30290) (Gene-based burden)	measurement	0.5245	0
ENSG00000172171	TEFM	EFO_0007814	3mm regularity index (left)	measurement	0.483743	0
ENSG00000175445	LPL	EFO_0010342	Cholesteryl ester(16:1)_[M+NH4]1+ levels	measurement	0.565398	0
ENSG00000040633	PHF23	EFO_0010801	Tumor necrosis factor ligand superfamily member 12 levels	measurement	0.5737	0
ENSG00000111325	OGFOD2	EFO_0004339	Standing height	measurement	0.585247	0
ENSG00000166166	TRMT61A	EFO_0004532	Gamma glutamyltransferase levels (UKB data field 30730) (Gene-based burden)	measurement	0.522183	0
ENSG00000110651	CD81	EFO_0004833	Neutrophill count	measurement	0.526674	0
ENSG00000128731	HERC2	EFO_0009716	Relative age of first facial hair	measurement	0.528848	0
ENSG00000055957	ITIH1	EFO_0004842	Eosinophill count	measurement	0.558034	0
ENSG00000185811	IKZF1	EFO_0007990	Neutrophill percentage	measurement	0.517321	0
ENSG00000154102	C16orf74	EFO_0009188	Red blood cell (erythrocyte) distribution width	measurement	0.522141	0
ENSG00000103657	HERC1	EFO_0007788	Waist-to-hip ratio adjusted for body mass index	measurement	0.545101	0
ENSG00000138079	SLC3A1	EFO_0000508	Family history of other specific disorders	genetic, familial or congenital disease	0.671914	0
ENSG00000135924	DNAJB2	EFO_0005091	Monocyte count	measurement	0.55802	0
ENSG00000165898	ISCA2	EFO_0005409	Trunk predicted mass	measurement	0.573683	0
ENSG00000165704	HPRT1	HP_0000121			0.608259	0
ENSG00000130338	TULP4	EFO_0004833	Neutrophill count	measurement	0.472243	0
ENSG00000089248	ERP29	EFO_0010700	High light scatter reticulocyte percentage (UKB data field 30290) (Gene-based burden)	measurement	0.558214	0
ENSG00000166930	MS4A5	EFO_0004617	Cystatin C levels (UKB data field 30720) (Gene-based burden)	measurement	0.529146	0
ENSG00000013810	TACC3	EFO_0011011	Sitting height	measurement	0.557529	0
ENSG00000203760	CENPW	EFO_0004514	Heel quantitative ultrasound index (qui), direct entry (right)	measurement	0.595885	0
ENSG00000173064	HECTD4	EFO_1000627	Other disorders of thyroid	endocrine system disease	0.529072	0
ENSG00000256269	HMBS	EFO_0007997	Granulocyte percentage of myeloid white cells	measurement	0.545191	0
ENSG00000137700	SLC37A4	EFO_0004614	Apolipoprotein A levels	measurement	0.512559	0
ENSG00000156603	MED19	EFO_0008111	No | surgery/amputation of toe or leg	measurement	0.514279	0
ENSG00000178685	PARP10	EFO_0004309	Platelet count	measurement	0.450198	0
ENSG00000163513	TGFBR2	HP_0001626	Symptoms and signs involving the circulatory and respiratory systems	respiratory or thoracic disease	0.701474	0
ENSG00000169188	APEX2	EFO_0004527	Mean corpuscular haemoglobin	measurement	0.451163	0
ENSG00000157557	ETS2	EFO_0004348	Hematocrit	measurement	0.512528	0
ENSG00000169230	PRELID1	EFO_0004526	Mean corpuscular volume	measurement	0.540671	0
ENSG00000196296	ATP2A1	EFO_0004627	IGF 1 (UKB data field 30770) (Gene-based burden)	measurement	0.545097	0
ENSG00000116991	SIPA1L2	EFO_0004532	Gamma glutamyltransferase levels (UKB data field 30730) (Gene-based burden)	measurement	0.52788	0
ENSG00000139832	RAB20	EFO_0004213	Otosclerosis	disease of ear	0.5743	0
ENSG00000080854	IGSF9B	EFO_0007660	Neuroticism conditioned on self-rated math ability (multi-trait conditioning and joint analysis)	measurement	0.512526	0
ENSG00000183569	SERHL2	EFO_0007984	Platelet distribution width	measurement	0.573071	0
ENSG00000134910	STT3A	EFO_0000508	Family history of other specific disorders	genetic, familial or congenital disease	0.673263	0
ENSG00000255398	HCAR3	EFO_0009188	Red blood cell (erythrocyte) distribution width	measurement	0.456117	0
ENSG00000134825	TMEM258	EFO_0004838	Calcium levels (UKB data field 30680) (Gene-based burden)	measurement	0.512534	0
ENSG00000184575	XPOT	EFO_0007986	Reticulocyte count	measurement	0.474773	0
ENSG00000149679	CABLES2	MONDO_0002278	Benign neoplasm of colon	cell proliferation disorder	0.510585	0
ENSG00000204381	LAYN	EFO_0004526	Mean corpuscular volume	measurement	0.485233	0
ENSG00000142675	CNKSR1	EFO_0010972	Serum phosphate levels	measurement	0.512532	0
ENSG00000140450	ARRDC4	EFO_0004627	IGF 1 (UKB data field 30770) (Gene-based burden)	measurement	0.512518	0
ENSG00000167965	MLST8	EFO_0011011	Sitting height	measurement	0.573616	0
ENSG00000156795	NTAQ1	EFO_0004980	Appendicular lean mass	measurement	0.545097	0
ENSG00000034152	MAP2K3	EFO_0004339	Standing height	measurement	0.522089	0
ENSG00000215440	NPEPL1	EFO_0004908	Testosterone to estradiol ratio	measurement	0.545168	0
ENSG00000164953	TMEM67	MONDO_0015229			0.72843	0
ENSG00000129007	CALML4	EFO_0004509	Hemoglobin [conditional]	measurement	0.51255	0
ENSG00000196549	MME	EFO_0009162			0.652782	1
ENSG00000105372	RPS19	Orphanet_124			0.730922	1
ENSG00000161180	CCDC116	EFO_0005091	Monocyte count	measurement	0.529154	0
ENSG00000179144	GIMAP7	EFO_0006336	Diastolic blood pressure, manual reading	measurement	0.575543	0
ENSG00000005102	MEOX1	EFO_0004514	Heel quantitative ultrasound index (qui), direct entry (right)	measurement	0.659194	0
ENSG00000108344	PSMD3	EFO_0007992	Basophill percentage	measurement	0.520061	1
ENSG00000115556	PLCD4	EFO_0004527	Mean corpuscular haemoglobin	measurement	0.512575	0
ENSG00000134453	RBM17	EFO_0008332	Interleukin-2 receptor antagonist levels [conditioned on rs12722497]	measurement	0.573886	0
ENSG00000181467	RAP2B	EFO_0004587	Lymphocyte count	measurement	0.565381	0
ENSG00000134222	PSRC1	EFO_0004570	Total bilirubin levels (UKB data field 30840) (Gene-based burden)	measurement	0.529174	0
ENSG00000139625	MAP3K12	EFO_0004339	Standing height	measurement	0.512527	0
ENSG00000171793	CTPS1	EFO_0010972	Serum phosphate levels	measurement	0.514277	0
ENSG00000186187	ZNRF1	EFO_0007991	Eosinophill percentage	measurement	0.57587	0
ENSG00000142512	SIGLEC10	EFO_0007988	White blood cell count	measurement	0.52203	0
ENSG00000243789	JMJD7	EFO_0006335	Systolic blood pressure, manual reading	measurement	0.529204	0
ENSG00000272573	MUSTN1	EFO_0004703	Age when periods started (menarche)	measurement	0.529189	0
ENSG00000078795	PKD2L2	EFO_0004305	Nucleated red blood cell count	measurement	0.522049	0
ENSG00000103257	SLC7A5	EFO_0004833	Neutrophill count	measurement	0.512528	0
ENSG00000162461	SLC25A34	EFO_0004627	IGF 1 (UKB data field 30770) (Gene-based burden)	measurement	0.533172	0
ENSG00000109787	KLF3	EFO_0005091	Monocyte count	measurement	0.512532	0
ENSG00000005381	MPO	EFO_0007993	Lymphocyte percentage	measurement	0.520285	0
ENSG00000130595	TNNT3	EFO_0003869	Neoplasm of uncertain behavior of breast	cell proliferation disorder	0.561068	0
ENSG00000067113	PLPP1	EFO_0009270	Heel bone mineral density (bmd) t-score, automated	measurement	0.520055	0
ENSG00000143702	CEP170	EFO_0004584	Mean platelet (thrombocyte) volume	measurement	0.455556	0
ENSG00000148450	MSRB2	EFO_0011011	Sitting height	measurement	0.514285	0
ENSG00000170959	DCDC1	EFO_0004348	Hematocrit	measurement	0.445826	0
ENSG00000115604	IL18R1	EFO_0007990	Neutrophill percentage	measurement	0.45056	0
ENSG00000136270	TBRG4	EFO_0007988	White blood cell count	measurement	0.514277	0
ENSG00000214941	ZSWIM7	EFO_0009388	Sum basophil neutrophil counts	measurement	0.56538	0
ENSG00000133835	HSD17B4	EFO_0004614	Apolipoprotein A levels	measurement	0.51255	0
ENSG00000183172	SMDT1	EFO_0007984	Platelet distribution width	measurement	0.537032	0
ENSG00000100813	ACIN1	EFO_0005090	Basophill count	measurement	0.522045	0
ENSG00000110931	CAMKK2	EFO_0009253	Immature reticulocyte fraction	measurement	0.574171	0
ENSG00000168268	NT5DC2	EFO_0004838	Calcium levels (UKB data field 30680) (Gene-based burden)	measurement	0.522059	0
ENSG00000138468	SENP7	EFO_0004612	High-density lipoprotein 3 cholesterol levels	measurement	0.512522	0
ENSG00000164506	STXBP5	EFO_0000508	Family history of other specific disorders	genetic, familial or congenital disease	0.675181	0
ENSG00000106105	GARS1	MONDO_0018993			0.700528	0
ENSG00000099377	HSD3B7	EFO_0004527	Mean corpuscular haemoglobin	measurement	0.533633	0
ENSG00000153395	LPCAT1	EFO_0007993	Lymphocyte percentage	measurement	0.498347	0
ENSG00000170776	AKAP13	EFO_0004344	Birth weight of first child	measurement	0.545071	0
ENSG00000115604	IL18R1	MONDO_0024355	Respiratory infection	infectious disease	0.506433	0
ENSG00000172936	MYD88	EFO_0011011	Sitting height	measurement	0.574583	0
ENSG00000176994	SMCR8	EFO_0009188	Red blood cell (erythrocyte) distribution width	measurement	0.537503	0
ENSG00000151327	FAM177A1	EFO_0004458	C reactive protein levels (UKB data field 30710) (Gene-based burden)	measurement	0.520044	0
ENSG00000125637	PSD4	EFO_0004696	Serum levels of protein SHBG	measurement	0.529164	0
ENSG00000181991	MRPS11	EFO_0000508	Family history of other specific disorders	genetic, familial or congenital disease	0.672564	0
ENSG00000275126	H4C13	EFO_0009554	Intestinal malabsorption (non-celiac)	gastrointestinal disease	0.522171	0
ENSG00000221931	OR6X1	EFO_0007888	Relative age voice broke	measurement	0.512529	0
ENSG00000275342	PRAG1	EFO_0005409	Trunk predicted mass	measurement	0.54511	0
ENSG00000184500	PROS1	EFO_0007937	Serum levels of protein IRF6	measurement	0.657342	0
ENSG00000178175	ZNF366	EFO_0000508	Family history of other specific disorders	genetic, familial or congenital disease	0.69215	0
ENSG00000162604	TM2D1	EFO_0004631	Anxiety score x vitamin D PRS interaction	phenotype	0.449855	0
ENSG00000109180	OCIAD1	EFO_0004528	Mean corpuscular haemoglobin concentration	measurement	0.529204	0
ENSG00000231852	CYP21A2	MONDO_0002280	Anemia of chronic disease	hematologic disease	0.465721	0
ENSG00000170234	PWWP2A	EFO_0009270	Heel bone mineral density (bmd) t-score, automated	measurement	0.512521	0
ENSG00000180644	PRF1	EFO_0000400	Diabetes mellitus	pancreas disease	0.512533	0
ENSG00000099381	SETD1A	EFO_0009596	Tense / 'highly strung'	measurement	0.512533	0
ENSG00000162517	PEF1	EFO_0004980	Appendicular lean mass	measurement	0.52	0
ENSG00000135956	TMEM127	EFO_0006336	Diastolic blood pressure, manual reading	measurement	0.520048	0
ENSG00000138760	SCARB2	EFO_0004908	Testosterone to estradiol ratio	measurement	0.525099	0
ENSG00000164405	UQCRQ	EFO_0004532	Gamma glutamyltransferase levels (UKB data field 30730) (Gene-based burden)	measurement	0.573304	0
ENSG00000101605	MYOM1	EFO_0000508	Family history of other specific disorders	genetic, familial or congenital disease	0.696299	0
ENSG00000119689	DLST	EFO_0004574	Total cholesterol levels	measurement	0.512528	0
ENSG00000111252	SH2B3	EFO_0007985	Platelet crit	measurement	0.549202	0
ENSG00000066468	FGFR2	MONDO_0013815			0.732009	1
ENSG00000204977	TRIM13	EFO_0007800	Trunk fat percentage	measurement	0.522114	0
ENSG00000276045	ORAI1	EFO_0005409	Trunk predicted mass	measurement	0.573264	0
ENSG00000183087	GAS6	EFO_0004627	IGF 1 (UKB data field 30770) (Gene-based burden)	measurement	0.512522	0
ENSG00000109814	UGDH	EFO_0010700	High light scatter reticulocyte percentage (UKB data field 30290) (Gene-based burden)	measurement	0.51253	0
ENSG00000168297	PXK	EFO_0007978	Red blood cell count	measurement	0.575664	0
ENSG00000048028	USP28	EFO_0004536	Serum levels of protein TBP	measurement	0.520052	0
ENSG00000204290	BTNL2	EFO_0000684	Symptoms involving respiratory system and other chest symptoms	respiratory or thoracic disease	0.2172	0
ENSG00000136238	RAC1	EFO_0004528	Mean corpuscular haemoglobin concentration	measurement	0.584562	0
ENSG00000095380	NANS	EFO_0009718	Peak expiratory flow (pef)	measurement	0.575007	0
ENSG00000164031	DNAJB14	EFO_0004526	Mean corpuscular volume	measurement	0.512543	0
ENSG00000127948	POR	EFO_0004308	Decreased white blood cell count	measurement	0.468674	0
ENSG00000185245	GP1BA	EFO_0004695	Intra-ocular pressure, goldmann-correlated (left)	measurement	0.57418	0
ENSG00000173960	UBXN2A	EFO_0007993	Lymphocyte percentage	measurement	0.512542	0
ENSG00000170606	HSPA4	EFO_0007986	Reticulocyte count	measurement	0.450369	0
ENSG00000167693	NXN	MONDO_0019978			0.607961	0
ENSG00000137338	PGBD1	HP_0000023	Inguinal hernia	phenotype	0.521085	0
ENSG00000239697	TNFSF12	EFO_0004611	Low density lipoprotein cholesterol levels	measurement	0.510765	0
ENSG00000168701	TMEM208	EFO_0000508	Family history of other specific disorders	genetic, familial or congenital disease	0.661563	0
ENSG00000203883	SOX18	EFO_0000508	Family history of other specific disorders	genetic, familial or congenital disease	0.678484	0
ENSG00000146592	CREB5	EFO_0003924	Other | anaesthetics administered post delivery	phenotype	0.512576	0
ENSG00000178852	EFCAB13	EFO_0000400	Diabetes mellitus	pancreas disease	0.512536	0
ENSG00000161395	PGAP3	EFO_0004704	Age at menopause (last menstrual period)	measurement	0.522093	0
ENSG00000115947	ORC4	EFO_0004842	Eosinophill count	measurement	0.479596	0
ENSG00000073910	FRY	EFO_0000508	Family history of other specific disorders	genetic, familial or congenital disease	0.694615	0
ENSG00000140285	FGF7	EFO_0004615	Serum levels of protein APOB	measurement	0.481825	0
ENSG00000166794	PPIB	EFO_0004584	Mean platelet (thrombocyte) volume	measurement	0.507359	0
ENSG00000136689	IL1RN	EFO_0004627	IGF 1 (UKB data field 30770) (Gene-based burden)	measurement	0.533132	0
ENSG00000159761	C16orf86	EFO_0004527	Mean corpuscular haemoglobin	measurement	0.481287	0
ENSG00000188389	PDCD1	EFO_0007996	Eosinophil percentage of granulocytes	measurement	0.512533	1
ENSG00000124181	PLCG1	EFO_0009188	Red blood cell (erythrocyte) distribution width	measurement	0.512541	0
ENSG00000142347	MYO1F	EFO_0004530	Triglyceride levels	measurement	0.512538	0
ENSG00000204444	APOM	HP_0002024	Malabsorption/coeliac disease | non-cancer illness code, self-reported	gastrointestinal disease	0.450046	0
ENSG00000179981	TSHZ1	EFO_0006335	Systolic blood pressure, manual reading	measurement	0.449302	0
ENSG00000145860	RNF145	EFO_0007984	Platelet distribution width	measurement	0.450472	0
ENSG00000152558	TMEM123	EFO_0000508	Family history of other specific disorders	genetic, familial or congenital disease	0.665321	0
ENSG00000151006	PRSS53	EFO_0004340	Body mass index (bmi)	measurement	0.605248	0
ENSG00000130561	SAG	MONDO_0024431	Disorders of porphyrin and bilirubin metabolism	Uncategorised	0.534968	0
ENSG00000170989	S1PR1	EFO_0000508	Family history of other specific disorders	genetic, familial or congenital disease	0.671114	1
ENSG00000134086	VHL	Orphanet_140162			0.713877	0
ENSG00000140853	NLRC5	GO_0036273	Response to statins (LDL cholesterol change)	measurement	0.545189	0
ENSG00000085231	AK6	EFO_0000508	Family history of other specific disorders	genetic, familial or congenital disease	0.683044	0
ENSG00000134571	MYBPC3	EFO_0004842	Eosinophill count	measurement	0.512522	0
ENSG00000168795	ZBTB5	EFO_0007828	Daytime nap	measurement	0.512541	0
ENSG00000105383	CD33	EFO_0004308	Decreased white blood cell count	measurement	0.343567	1
ENSG00000149782	PLCB3	EFO_0004348	Hematocrit	measurement	0.45469	0
ENSG00000163958	ZDHHC19	EFO_0005409	Trunk predicted mass	measurement	0.512517	0
ENSG00000196449	YRDC	EFO_0007777	Basal metabolic rate	measurement	0.461521	0
ENSG00000081665	ZNF506	EFO_0007986	Reticulocyte count	measurement	0.537508	0
ENSG00000112062	MAPK14	EFO_0007986	Reticulocyte count	measurement	0.512537	0
ENSG00000128886	ELL3	EFO_0000508	Family history of other specific disorders	genetic, familial or congenital disease	0.672273	0
ENSG00000123349	PFDN5	EFO_0004530	Triglyceride levels	measurement	0.512542	0
ENSG00000126705	AHDC1	EFO_0009015			0.668115	0
ENSG00000103335	PIEZO1	EFO_0004570	Total bilirubin levels (UKB data field 30840) (Gene-based burden)	measurement	0.560383	0
ENSG00000109063	MYH3	MONDO_0032751			0.731007	0
ENSG00000084636	COL16A1	EFO_0007800	Trunk fat percentage	measurement	0.510719	0
ENSG00000145555	MYO10	EFO_0004532	Gamma glutamyltransferase levels (UKB data field 30730) (Gene-based burden)	measurement	0.520043	0
ENSG00000221968	FADS3	EFO_0010231	Ceramide(34:1)_[M-H]1- levels	measurement	0.512549	0
ENSG00000009790	TRAF3IP3	EFO_0007985	Platelet crit	measurement	0.530949	0
ENSG00000275126	H4C13	EFO_0004254	Membranous nephropathy	urinary system disease	0.5221	0
ENSG00000138111	MFSD13A	EFO_0003956	Hayfever, allergic rhinitis or eczema | blood clot, dvt, bronchitis, emphysema, asthma, rhinitis, eczema, allergy diagnosed by doctor	respiratory or thoracic disease	0.529287	0
ENSG00000156171	DRAM2	EFO_0007987	DNA methylation-estimated granulocyte proportions	measurement	0.52919	0
ENSG00000125637	PSD4	EFO_0004754	Interleukin-1 receptor antagonist protein measurement	measurement	0.548574	0
ENSG00000117122	MFAP2	EFO_0004314	Forced expiratory volume in 1-second (fev1)	measurement	0.629895	0
ENSG00000081320	STK17B	EFO_0007991	Eosinophill percentage	measurement	0.550249	0
ENSG00000142632	ARHGEF19	EFO_0004980	Appendicular lean mass	measurement	0.51779	0
ENSG00000073417	PDE8A	EFO_0009270	Heel bone mineral density (bmd) t-score, automated	measurement	0.511328	1
ENSG00000185722	ANKFY1	EFO_0004509	Hemoglobin [conditional]	measurement	0.512553	0
ENSG00000149923	PPP4C	EFO_0004527	Mean corpuscular haemoglobin	measurement	0.522073	0
ENSG00000112343	TRIM38	MONDO_0002280	Anemia of chronic disease	hematologic disease	0.60602	0
ENSG00000025434	NR1H3	EFO_0004696	Serum levels of protein SHBG	measurement	0.512517	0
ENSG00000173166	RAPH1	EFO_0001645	Heart disease | illnesses of adopted siblings	cardiovascular disease	0.573893	0
ENSG00000137944	KYAT3	EFO_0009270	Heel bone mineral density (bmd) t-score, automated	measurement	0.520313	0
ENSG00000165672	PRDX3	EFO_0007988	White blood cell count	measurement	0.529195	0
ENSG00000163902	RPN1	EFO_0007987	DNA methylation-estimated granulocyte proportions	measurement	0.512575	0
ENSG00000203896	LIME1	EFO_0004308	Decreased white blood cell count	measurement	0.512556	0
ENSG00000107949	BCCIP	EFO_0004527	Mean corpuscular haemoglobin	measurement	0.512558	0
ENSG00000198053	SIRPA	EFO_0010972	Serum phosphate levels	measurement	0.529202	0
ENSG00000173113	TRMT112	EFO_0006335	Systolic blood pressure, manual reading	measurement	0.512541	0
ENSG00000197142	ACSL5	EFO_0000508	Family history of other specific disorders	genetic, familial or congenital disease	0.671144	0
ENSG00000189298	ZKSCAN3	EFO_0004526	Mean corpuscular volume	measurement	0.474196	0
ENSG00000033800	PIAS1	EFO_0004309	Platelet count	measurement	0.537517	0
ENSG00000123427	EEF1AKMT3	EFO_0004533	Alkaline phosphatase levels (UKB data field 30610) (Gene-based burden)	measurement	0.512521	0
ENSG00000181315	ZNF322	MONDO_0007915			0.511982	0
ENSG00000073756	PTGS2	EFO_0004617	Cystatin C levels (UKB data field 30720) (Gene-based burden)	measurement	0.529172	1
ENSG00000213088	ACKR1	EFO_0007987	DNA methylation-estimated granulocyte proportions	measurement	0.545096	0
ENSG00000099800	TIMM13	EFO_0004238	Hearing loss	nervous system disease	0.512551	0
ENSG00000092969	TGFB2	MONDO_0018954			0.68462	1
ENSG00000105639	JAK3	EFO_0009188	Red blood cell (erythrocyte) distribution width	measurement	0.449245	1
ENSG00000185122	HSF1	EFO_0004339	Standing height	measurement	0.47977	0
ENSG00000163481	RNF25	EFO_0006336	Diastolic blood pressure, manual reading	measurement	0.545176	0
ENSG00000183580	FBXL7	EFO_0000508	Family history of other specific disorders	genetic, familial or congenital disease	0.695435	0
ENSG00000231852	CYP21A2	EFO_0003956	Hayfever, allergic rhinitis or eczema | blood clot, dvt, bronchitis, emphysema, asthma, rhinitis, eczema, allergy diagnosed by doctor	respiratory or thoracic disease	0.420792	0
ENSG00000175518	UBQLNL	HP_0003124	Hypercholesterolemia	phenotype	0.512518	0
ENSG00000067208	EVI5	EFO_0004348	Hematocrit	measurement	0.520032	0
ENSG00000150907	FOXO1	EFO_0007996	Eosinophil percentage of granulocytes	measurement	0.55816	0
ENSG00000074696	HACD3	EFO_0007989	Monocyte percentage	measurement	0.487928	0
ENSG00000204542	C6orf15	MONDO_0004880	Less frequent bowel movements when abdominal discomfort pain started - 504 Always (UKB data field 21030) (Gene-based burden)	gastrointestinal disease	0.231245	0
ENSG00000125445	MRPS7	EFO_0004348	Hematocrit	measurement	0.514278	0
ENSG00000184719	RNLS	EFO_0007986	Reticulocyte count	measurement	0.537506	0
ENSG00000284256	MIR5004	MONDO_0100172			0.670386	0
ENSG00000010818	HIVEP2	EFO_0007985	Platelet crit	measurement	0.512536	0
ENSG00000159788	RGS12	EFO_0004536	Serum levels of protein TBP	measurement	0.55803	0
ENSG00000176714	CCDC121	EFO_0007010	Interpolated age of participant when cancer first diagnosed	measurement	0.575846	0
ENSG00000185432	TMT1A	EFO_0004532	Gamma glutamyltransferase levels (UKB data field 30730) (Gene-based burden)	measurement	0.520062	0
ENSG00000140948	ZCCHC14	EFO_0009597	Suffer from nerves (UKB data field 2010) (Gene-based burden)	measurement	0.53262	0
ENSG00000105376	ICAM5	EFO_0000729	Ulcerative colitis	gastrointestinal disease	0.51629	0
ENSG00000172071	EIF2AK3	MONDO_0009192			0.692631	0
ENSG00000176635	HORMAD2	EFO_0004338	Weight, manual entry	measurement	0.522044	0
ENSG00000241106	HLA-DOB	EFO_0003839	Retinal problem | non-cancer illness code, self-reported	disease of visual system	0.466917	0
ENSG00000174485	DENND4A	EFO_0004526	Mean corpuscular volume	measurement	0.449894	0
ENSG00000153993	SEMA3D	EFO_0000508	Family history of other specific disorders	genetic, familial or congenital disease	0.721925	0
ENSG00000170835	CEL	EFO_0004570	Total bilirubin levels (UKB data field 30840) (Gene-based burden)	measurement	0.514277	0
ENSG00000104897	SF3A2	EFO_0004314	Forced expiratory volume in 1-second (fev1)	measurement	0.51255	0
ENSG00000162194	LBHD1	EFO_0007986	Reticulocyte count	measurement	0.520065	0
ENSG00000079387	SENP1	EFO_0009270	Heel bone mineral density (bmd) t-score, automated	measurement	0.56044	0
ENSG00000104643	MTMR9	EFO_0007660	Neuroticism conditioned on self-rated math ability (multi-trait conditioning and joint analysis)	measurement	0.545098	0
ENSG00000198467	TPM2	EFO_0004833	Neutrophill count	measurement	0.512518	0
ENSG00000113068	PFDN1	EFO_0007010	Interpolated age of participant when cancer first diagnosed	measurement	0.511769	0
ENSG00000133055	MYBPH	EFO_0000508	Family history of other specific disorders	genetic, familial or congenital disease	0.671974	0
ENSG00000085274	MYNN	EFO_0007994	Neutrophil percentage of granulocytes	measurement	0.522025	0
ENSG00000157259	GATAD1	EFO_0003923	Heel bone mineral density (bmd) t-score, automated (right)	measurement	0.558331	0
ENSG00000204544	MUC21	EFO_0009554	Intestinal malabsorption (non-celiac)	gastrointestinal disease	0.205625	0
ENSG00000102796	DHRS12	EFO_0009270	Heel bone mineral density (bmd) t-score, automated	measurement	0.503673	0
ENSG00000204713	TRIM27	EFO_0004312	Forced vital capacity (fvc)	measurement	0.447454	0
ENSG00000185201	IFITM2	EFO_0009389	Sum eosinophil basophil counts	measurement	0.565393	0
ENSG00000128340	RAC2	MONDO_0033555			0.699282	0
ENSG00000086848	ALG9	EFO_0006336	Diastolic blood pressure, manual reading	measurement	0.512553	0
ENSG00000184575	XPOT	EFO_0004527	Mean corpuscular haemoglobin	measurement	0.537514	0
ENSG00000127804	METTL16	EFO_0005782	Age related hearing loss-related regional glucose metabolism (Cochlear nucleus)	nervous system disease	0.522042	0
ENSG00000104147	OIP5	MONDO_0005271	Allergic disease (Gene-based burden)	immune system disease	0.529211	0
ENSG00000118520	ARG1	EFO_0005093	Hip circumference	measurement	0.512543	0
ENSG00000009954	BAZ1B	EFO_0005091	Monocyte count	measurement	0.557994	0
ENSG00000132635	PCED1A	EFO_0005091	Monocyte count	measurement	0.472326	0
ENSG00000176422	SPRYD4	EFO_0004509	Hemoglobin [conditional]	measurement	0.512523	0
ENSG00000099995	SF3A1	EFO_0004527	Mean corpuscular haemoglobin	measurement	0.54315	0
ENSG00000072694	FCGR2B	EFO_0010700	High light scatter reticulocyte percentage (UKB data field 30290) (Gene-based burden)	measurement	0.557246	0
ENSG00000102981	PARD6A	EFO_0004842	Eosinophill count	measurement	0.51254	0
ENSG00000106178	CCL24	EFO_0007991	Eosinophill percentage	measurement	0.538196	0
ENSG00000105767	CADM4	EFO_0000508	Family history of other specific disorders	genetic, familial or congenital disease	0.663385	0
ENSG00000196396	PTPN1	EFO_0005090	Basophill count	measurement	0.512563	0
ENSG00000196235	SUPT5H	EFO_0004458	C reactive protein levels (UKB data field 30710) (Gene-based burden)	measurement	0.512537	0
ENSG00000001167	NFYA	EFO_0000508	Family history of other specific disorders	genetic, familial or congenital disease	0.662993	0
ENSG00000106123	EPHB6	EFO_0004532	Gamma glutamyltransferase levels (UKB data field 30730) (Gene-based burden)	measurement	0.512535	1
ENSG00000134825	TMEM258	EFO_0004627	IGF 1 (UKB data field 30770) (Gene-based burden)	measurement	0.512534	0
ENSG00000116641	DOCK7	EFO_0010701	Mean reticulocyte volume (UKB data field 30260) (Gene-based burden)	measurement	0.529176	0
ENSG00000213780	GTF2H4	MONDO_0005147	Probable type 1 diabetes (Gene-based burden)	pancreas disease	0.43127	0
ENSG00000204371	EHMT2	EFO_0001069	"Endocrine, nutritional and metabolic diseases"	endocrine system disease	0.451258	0
ENSG00000177096	PHETA2	EFO_0004838	Calcium levels (UKB data field 30680) (Gene-based burden)	measurement	0.529187	0
ENSG00000197822	OCLN	EFO_0004617	Cystatin C levels (UKB data field 30720) (Gene-based burden)	measurement	0.557556	0
ENSG00000108384	RAD51C	MONDO_0008170	Malignant neoplasm of ovary (controls excluding all cancers)	cell proliferation disorder	0.671798	0
ENSG00000176714	CCDC121	EFO_0007878	Average weekly intake of other alcoholic drinks	measurement	0.558319	0
ENSG00000187860	CCDC157	EFO_0004838	Calcium levels (UKB data field 30680) (Gene-based burden)	measurement	0.52919	0
ENSG00000166037	CEP57	EFO_0004528	Mean corpuscular haemoglobin concentration	measurement	0.450682	0
ENSG00000168090	COPS6	EFO_0004584	Mean platelet (thrombocyte) volume	measurement	0.573776	0
ENSG00000143590	EFNA3	EFO_0000508	Family history of other specific disorders	genetic, familial or congenital disease	0.671428	0
ENSG00000165695	AK8	EFO_0000508	Family history of other specific disorders	genetic, familial or congenital disease	0.691803	0
ENSG00000204308	RNF5	MONDO_0019338			0.210581	0
ENSG00000197728	RPS26	EFO_0005140	Autoimmune traits	immune system disease	0.529197	1
ENSG00000064886	CHI3L2	EFO_0007987	DNA methylation-estimated granulocyte proportions	measurement	0.537517	0
ENSG00000125637	PSD4	EFO_0004617	Cystatin C levels (UKB data field 30720) (Gene-based burden)	measurement	0.537504	0
ENSG00000124104	SNX21	EFO_0010700	High light scatter reticulocyte percentage (UKB data field 30290) (Gene-based burden)	measurement	0.449462	0
ENSG00000182185	RAD51B	EFO_0000508	Family history of other specific disorders	genetic, familial or congenital disease	0.667602	0
ENSG00000176422	SPRYD4	EFO_0004570	Total bilirubin levels (UKB data field 30840) (Gene-based burden)	measurement	0.529186	0
ENSG00000145919	BOD1	EFO_0004612	High-density lipoprotein 3 cholesterol levels	measurement	0.55811	0
ENSG00000133422	MORC2	HP_0000131	ICD10 D25: Leiomyoma of uterus (Gene-based burden)	phenotype	0.573057	0
ENSG00000080644	CHRNA3	EFO_0006525	Smoking behaviour (cigarettes smoked per day)	measurement	0.512559	1
ENSG00000166526	ZNF3	EFO_0009253	Immature reticulocyte fraction	measurement	0.52006	0
ENSG00000139697	SBNO1	EFO_0004617	Cystatin C levels (UKB data field 30720) (Gene-based burden)	measurement	0.512568	0
ENSG00000170027	YWHAG	MONDO_0100062			0.695219	0
ENSG00000085978	ATG16L1	EFO_0009253	Immature reticulocyte fraction	measurement	0.512539	0
ENSG00000146192	FGD2	EFO_0005091	Monocyte count	measurement	0.529177	0
ENSG00000110025	SNX15	EFO_0004305	Nucleated red blood cell count	measurement	0.512525	0
ENSG00000172613	RAD9A	EFO_0004980	Appendicular lean mass	measurement	0.448797	0
ENSG00000069493	CLEC2D	EFO_0007989	Monocyte percentage	measurement	0.553543	0
ENSG00000136999	CCN3	EFO_0007777	Basal metabolic rate	measurement	0.496096	0
ENSG00000035141	FAM136A	EFO_0004612	High-density lipoprotein 3 cholesterol levels	measurement	0.541382	0
ENSG00000198265	HELZ	EFO_0004615	Serum levels of protein APOB	measurement	0.512562	0
ENSG00000029534	ANK1	EFO_0000400	Diabetes mellitus	pancreas disease	0.509857	0
ENSG00000145217	SLC26A1	MONDO_0011760			0.671423	0
ENSG00000146007	ZMAT2	EFO_0004312	Forced vital capacity (fvc)	measurement	0.512536	0
ENSG00000112118	MCM3	EFO_0004612	High-density lipoprotein 3 cholesterol levels	measurement	0.545096	0
ENSG00000137486	ARRB1	EFO_0001645	Heart disease | illnesses of adopted siblings	cardiovascular disease	0.52203	0
ENSG00000197622	CDC42SE1	EFO_0004612	High-density lipoprotein 3 cholesterol levels	measurement	0.529214	0
ENSG00000008838	MED24	EFO_0009390	Sum neutrophil eosinophil counts	measurement	0.498375	0
ENSG00000069482	GAL	EFO_0011011	Sitting height	measurement	0.548153	0
ENSG00000180318	ALX1	Orphanet_306542			0.619075	0
ENSG00000090565	RAB11FIP3	EFO_0004509	Hemoglobin [conditional]	measurement	0.514289	0
ENSG00000167772	ANGPTL4	EFO_0004528	Mean corpuscular haemoglobin concentration	measurement	0.440071	0
ENSG00000163704	PRRT3	EFO_0004340	Body mass index (bmi)	measurement	0.512544	0
ENSG00000126010	GRPR	EFO_0000508	Family history of other specific disorders	genetic, familial or congenital disease	0.671409	0
ENSG00000161011	SQSTM1	EFO_0007990	Neutrophill percentage	measurement	0.512533	0
ENSG00000107796	ACTA2	EFO_0009389	Sum eosinophil basophil counts	measurement	0.52917	0
ENSG00000172375	C2CD2L	EFO_0004526	Mean corpuscular volume	measurement	0.448451	0
ENSG00000116678	LEPR	EFO_0004308	Decreased white blood cell count	measurement	0.57305	1
ENSG00000123612	ACVR1C	EFO_0007986	Reticulocyte count	measurement	0.545043	0
ENSG00000156603	MED19	EFO_0004305	Nucleated red blood cell count	measurement	0.512519	0
ENSG00000011422	PLAUR	EFO_0004980	Appendicular lean mass	measurement	0.51615	0
ENSG00000036473	OTC	EFO_0000508	Family history of other specific disorders	genetic, familial or congenital disease	0.734411	0
ENSG00000100865	CINP	EFO_0004527	Mean corpuscular haemoglobin	measurement	0.451917	0
ENSG00000241106	HLA-DOB	EFO_0004308	Decreased white blood cell count	measurement	0.47613	0
ENSG00000105219	CCNP	EFO_0007993	Lymphocyte percentage	measurement	0.512528	0
ENSG00000172057	ORMDL3	MONDO_0024623	Ear-nose-throat disorder	Uncategorised	0.524811	0
ENSG00000176153	GPX2	EFO_0004526	Mean corpuscular volume	measurement	0.537046	0
ENSG00000183605	SFXN4	EFO_0007988	White blood cell count	measurement	0.529161	0
ENSG00000163220	S100A9	EFO_0007992	Basophill percentage	measurement	0.449241	0
ENSG00000039560	RAI14	EFO_0004348	Hematocrit	measurement	0.565406	0
ENSG00000198189	HSD17B11	EFO_0007988	White blood cell count	measurement	0.520073	0
ENSG00000130592	LSP1	EFO_0004348	Hematocrit	measurement	0.450753	0
ENSG00000132394	EEFSEC	EFO_0004528	Mean corpuscular haemoglobin concentration	measurement	0.549354	0
ENSG00000134686	PHC2	EFO_0004309	Platelet count	measurement	0.542424	0
ENSG00000182578	CSF1R	EFO_0004536	Serum levels of protein TBP	measurement	0.545072	1
ENSG00000219545	UMAD1	EFO_0007997	Granulocyte percentage of myeloid white cells	measurement	0.55799	0
ENSG00000115216	NRBP1	EFO_0004587	Lymphocyte count	measurement	0.558021	0
ENSG00000168394	TAP1	EFO_0000508	Family history of other specific disorders	genetic, familial or congenital disease	0.700086	0
ENSG00000138078	PREPL	EFO_0008328	Morning/evening person (chronotype)	measurement	0.565378	0
ENSG00000183323	CCDC125	EFO_0009388	Sum basophil neutrophil counts	measurement	0.512527	0
ENSG00000196620	UGT2B15	EFO_0004574	Total cholesterol levels	measurement	0.529094	0
ENSG00000126860	EVI2A	EFO_0010972	Serum phosphate levels	measurement	0.512522	0
ENSG00000169228	RAB24	EFO_0004536	Serum levels of protein TBP	measurement	0.512564	0
ENSG00000221938	OR2A14	EFO_0000508	Family history of other specific disorders	genetic, familial or congenital disease	0.680807	0
ENSG00000164975	SNAPC3	EFO_0004312	Forced vital capacity (fvc)	measurement	0.522155	0
ENSG00000100991	TRPC4AP	EFO_0007814	3mm regularity index (left)	measurement	0.448521	0
ENSG00000161911	TREML1	EFO_0005091	Monocyte count	measurement	0.513258	0
ENSG00000141452	RMC1	EFO_0004342	Waist circumference	measurement	0.609941	0
ENSG00000136425	CIB2	MONDO_0010168			0.682769	0
ENSG00000196126	HLA-DRB1	EFO_0000701	Degenerative skin conditions and other dermatoses	integumentary system disease	0.451379	0
ENSG00000137309	HMGA1	EFO_0007788	Waist-to-hip ratio adjusted for body mass index	measurement	0.55817	0
ENSG00000138246	DNAJC13	EFO_0004980	Appendicular lean mass	measurement	0.475167	0
ENSG00000183474	GTF2H2C	HP_0012803	Anisometropia - started wearing glasses or contacts before 40 (Gene-based burden)	phenotype	0.510566	0
ENSG00000103507	BCKDK	EFO_0004530	Triglyceride levels	measurement	0.512526	0
ENSG00000145908	ZNF300	EFO_0000508	Family history of other specific disorders	genetic, familial or congenital disease	0.677685	0
ENSG00000103978	TMEM87A	EFO_0007997	Granulocyte percentage of myeloid white cells	measurement	0.545046	0
ENSG00000186191	BPIFB4	EFO_0003924	Other | anaesthetics administered post delivery	phenotype	0.452303	0
ENSG00000141744	PNMT	EFO_0003911	Atrial fibrillation and flutter	cardiovascular disease	0.57375	0
ENSG00000006453	BAIAP2L1	EFO_0010972	Serum phosphate levels	measurement	0.52919	0
ENSG00000181315	ZNF322	EFO_0006335	Systolic blood pressure, manual reading	measurement	0.5292	0
ENSG00000110536	PTPMT1	EFO_0007777	Basal metabolic rate	measurement	0.557821	0
ENSG00000213523	SRA1	EFO_0006335	Systolic blood pressure, manual reading	measurement	0.51253	0
ENSG00000112462	OR12D3	EFO_1000897	Type 1 diabetes with ketoacidosis (PheCode 250.11)	pancreas disease	0.450066	0
ENSG00000158470	B4GALT5	EFO_0004611	Low density lipoprotein cholesterol levels	measurement	0.529208	0
ENSG00000105866	SP4	EFO_0004309	Platelet count	measurement	0.512529	0
ENSG00000168374	ARF4	EFO_0007937	Serum levels of protein IRF6	measurement	0.522081	0
ENSG00000108587	GOSR1	EFO_0004612	High-density lipoprotein 3 cholesterol levels	measurement	0.512546	0
ENSG00000107438	PDLIM1	EFO_0004348	Hematocrit	measurement	0.545044	0
ENSG00000118518	RNF146	EFO_0003944	Fracture of tibia and fibula	musculoskeletal or connective tissue disease	0.589652	0
ENSG00000164167	LSM6	EFO_0004627	IGF 1 (UKB data field 30770) (Gene-based burden)	measurement	0.522028	0
ENSG00000130203	APOE	GO_0042493	Salicylates causing adverse effects in therapeutic use (PheCode 965.3)	injury, poisoning or other complication	0.468702	0
ENSG00000039068	CDH1	EFO_0010700	High light scatter reticulocyte percentage (UKB data field 30290) (Gene-based burden)	measurement	0.529531	0
ENSG00000103363	ELOB	EFO_0004314	Forced expiratory volume in 1-second (fev1)	measurement	0.478314	0
ENSG00000125755	SYMPK	EFO_0004309	Platelet count	measurement	0.545182	0
ENSG00000115641	FHL2	EFO_0000318	Other cardiomyopathy	cardiovascular disease	0.701625	0
ENSG00000204540	PSORS1C1	EFO_0009518	Complication of amputation stump (PheCode 874)	injury, poisoning or other complication	0.412114	0
ENSG00000158717	RNF166	EFO_0004339	Standing height	measurement	0.512547	0
ENSG00000071794	HLTF	EFO_0004528	Mean corpuscular haemoglobin concentration	measurement	0.52005	0
ENSG00000065526	SPEN	EFO_0009270	Heel bone mineral density (bmd) t-score, automated	measurement	0.545161	0
ENSG00000198967	OR10Z1	EFO_0007993	Lymphocyte percentage	measurement	0.45173	0
ENSG00000076201	PTPN23	EFO_0004308	Decreased white blood cell count	measurement	0.512566	0
ENSG00000161405	IKZF3	EFO_0004312	Forced vital capacity (fvc)	measurement	0.479907	0
ENSG00000132680	KHDC4	EFO_0000508	Family history of other specific disorders	genetic, familial or congenital disease	0.672712	0
ENSG00000204385	SLC44A4	EFO_0010700	High light scatter reticulocyte percentage (UKB data field 30290) (Gene-based burden)	measurement	0.475873	0
ENSG00000110011	DNAJC4	EFO_0007989	Monocyte percentage	measurement	0.512552	0
ENSG00000278259	MYO19	EFO_0004337	Antonym | fi11	biological process	0.512541	0
ENSG00000136144	RCBTB1	EFO_0009552	Hemorrhoids	cardiovascular disease	0.558347	0
ENSG00000137310	TCF19	EFO_0003956	Hayfever, allergic rhinitis or eczema | blood clot, dvt, bronchitis, emphysema, asthma, rhinitis, eczema, allergy diagnosed by doctor	respiratory or thoracic disease	0.45091	0
ENSG00000145012	LPP	EFO_0009190	Thyrotoxicosis with or without goiter	endocrine system disease	0.510585	0
ENSG00000108960	MMD	HP_0000952	Jaundice (unknown cause) | non-cancer illness code, self-reported	phenotype	0.51137	0
ENSG00000181666	ZNF875	EFO_0004339	Standing height	measurement	0.507291	0
ENSG00000114738	MAPKAPK3	EFO_0004627	IGF 1 (UKB data field 30770) (Gene-based burden)	measurement	0.512533	0
ENSG00000099875	MKNK2	EFO_0004339	Standing height	measurement	0.640816	0
ENSG00000064703	DDX20	EFO_0000508	Family history of other specific disorders	genetic, familial or congenital disease	0.698372	0
ENSG00000160208	RRP1B	EFO_0007991	Eosinophill percentage	measurement	0.512524	0
ENSG00000168329	CX3CR1	EFO_1000627	Other disorders of thyroid	endocrine system disease	0.512532	0
ENSG00000080854	IGSF9B	EFO_0009589	Number of things worried about during worst period of anxiety	measurement	0.570659	0
ENSG00000166507	NDST2	EFO_0000537	Hypertension	cardiovascular disease	0.514278	0
ENSG00000157184	CPT2	MONDO_0009704			0.693721	1
ENSG00000132155	RAF1	MONDO_0004979	Asthma	respiratory or thoracic disease	0.529186	1
ENSG00000100350	FOXRED2	EFO_0004536	Serum levels of protein TBP	measurement	0.512518	0
ENSG00000150967	ABCB9	EFO_0004312	Forced vital capacity (fvc)	measurement	0.512561	0
ENSG00000166797	CIAO2A	EFO_0007985	Platelet crit	measurement	0.514278	0
ENSG00000110395	CBL	EFO_0004535	Serum levels of protein ALB	measurement	0.513734	0
ENSG00000023191	RNH1	EFO_0004305	Nucleated red blood cell count	measurement	0.565396	0
ENSG00000087237	CETP	EFO_0004631	Anxiety score x vitamin D PRS interaction	phenotype	0.480556	0
ENSG00000172367	NHERF4	EFO_0004838	Calcium levels (UKB data field 30680) (Gene-based burden)	measurement	0.514287	0
ENSG00000183735	TBK1	EFO_0003782	Icd10: g12.2 motor neuron disease | underlying (primary) cause of death	nervous system disease	0.671458	0
ENSG00000187736	NHEJ1	EFO_0000508	Family history of other specific disorders	genetic, familial or congenital disease	0.663049	0
ENSG00000161904	LEMD2	EFO_0009594	Severity of manic/irritable episodes	measurement	0.52205	0
ENSG00000177885	GRB2	EFO_0004908	Testosterone to estradiol ratio	measurement	0.51256	0
ENSG00000051523	CYBA	EFO_0004526	Mean corpuscular volume	measurement	0.540678	0
ENSG00000105607	GCDH	EFO_0007986	Reticulocyte count	measurement	0.533742	0
ENSG00000174611	KY	EFO_0004314	Forced expiratory volume in 1-second (fev1)	measurement	0.539189	0
ENSG00000115998	C2orf42	EFO_0010700	High light scatter reticulocyte percentage (UKB data field 30290) (Gene-based burden)	measurement	0.558144	0
ENSG00000124523	SIRT5	EFO_0004348	Hematocrit	measurement	0.517808	0
ENSG00000196715	VKORC1L1	EFO_0004338	Weight, manual entry	measurement	0.57387	0
ENSG00000260286	ARMH2	EFO_0004527	Mean corpuscular haemoglobin	measurement	0.478252	0
ENSG00000158792	SPATA2L	EFO_0006336	Diastolic blood pressure, manual reading	measurement	0.529209	0
ENSG00000185627	PSMD13	EFO_0004587	Lymphocyte count	measurement	0.512529	1
ENSG00000166949	SMAD3	EFO_0007824	Pattern 4 | hair/balding pattern	measurement	0.448236	0
ENSG00000102145	GATA1	MONDO_0010745			0.671682	0
ENSG00000127463	EMC1	MONDO_0014811			0.726064	0
ENSG00000176248	ANAPC2	EFO_0004518	Creatinine levels (UKB data field 30700) (Gene-based burden)	measurement	0.558372	0
ENSG00000099817	POLR2E	EFO_0004584	Mean platelet (thrombocyte) volume	measurement	0.558348	0
ENSG00000168028	RPSA	EFO_0007985	Platelet crit	measurement	0.522101	1
ENSG00000115590	IL1R2	EFO_0004531	Urate levels (UKB data field 30880) (Gene-based burden)	measurement	0.48183	0
ENSG00000163938	GNL3	EFO_0004536	Serum levels of protein TBP	measurement	0.512531	0
ENSG00000161021	MAML1	EFO_0009388	Sum basophil neutrophil counts	measurement	0.522029	0
ENSG00000160948	VPS28	MONDO_0005148	Type 2 diabetes	pancreas disease	0.558228	0
ENSG00000060140	STYK1	EFO_0007986	Reticulocyte count	measurement	0.512584	0
ENSG00000168090	COPS6	EFO_0004509	Hemoglobin [conditional]	measurement	0.501526	0
ENSG00000108551	RASD1	EFO_0004713	FEV1 FVC ratio Z score (UKB data field 20258) (Gene-based burden)	measurement	0.51254	0
ENSG00000112033	PPARD	EFO_0004584	Mean platelet (thrombocyte) volume	measurement	0.558039	1
ENSG00000148516	ZEB1	Orphanet_98974	Fuchs's corneal dystrophy	disease of visual system	0.655158	0
ENSG00000078403	MLLT10	EFO_0004342	Waist circumference	measurement	0.585073	0
ENSG00000123136	DDX39A	EFO_0004527	Mean corpuscular haemoglobin	measurement	0.512571	0
ENSG00000096717	SIRT1	EFO_0004308	Decreased white blood cell count	measurement	0.512541	0
ENSG00000007968	E2F2	EFO_0010701	Mean reticulocyte volume (UKB data field 30260) (Gene-based burden)	measurement	0.449635	0
ENSG00000077458	FAM76B	EFO_0004536	Serum levels of protein TBP	measurement	0.529159	0
ENSG00000162877	PM20D1	EFO_0004309	Platelet count	measurement	0.529169	0
ENSG00000115486	GGCX	EFO_0001645	Heart disease | illnesses of adopted siblings	cardiovascular disease	0.554876	0
ENSG00000175471	MCTP1	EFO_0007803	Longest period of unenthusiasm / disinterest	measurement	0.520065	0
ENSG00000141026	MED9	EFO_0007788	Waist-to-hip ratio adjusted for body mass index	measurement	0.512577	0
ENSG00000135862	LAMC1	EFO_0004614	Apolipoprotein A levels	measurement	0.512522	1
ENSG00000212722	KRTAP4-9	EFO_0000508	Family history of other specific disorders	genetic, familial or congenital disease	0.673972	0
ENSG00000140443	IGF1R	EFO_0007788	Waist-to-hip ratio adjusted for body mass index	measurement	0.512524	1
ENSG00000170175	CHRNB1	EFO_0004980	Appendicular lean mass	measurement	0.450739	1
ENSG00000175874	CREG2	EFO_0000508	Family history of other specific disorders	genetic, familial or congenital disease	0.645329	0
ENSG00000242612	DECR2	EFO_0004325	High blood pressure | vascular/heart problems diagnosed by doctor	measurement	0.557983	0
ENSG00000071564	TCF3	EFO_0009188	Red blood cell (erythrocyte) distribution width	measurement	0.450422	0
ENSG00000163935	SFMBT1	EFO_0009805	Whole body water mass	measurement	0.573025	0
ENSG00000106799	TGFBR1	EFO_0003956	Hayfever, allergic rhinitis or eczema | blood clot, dvt, bronchitis, emphysema, asthma, rhinitis, eczema, allergy diagnosed by doctor	respiratory or thoracic disease	0.512579	0
ENSG00000204305	AGER	EFO_0001069	"Endocrine, nutritional and metabolic diseases"	endocrine system disease	0.215632	0
ENSG00000059804	SLC2A3	EFO_0007997	Granulocyte percentage of myeloid white cells	measurement	0.520067	0
ENSG00000169155	ZBTB43	EFO_0000537	Hypertension	cardiovascular disease	0.57419	0
ENSG00000133983	COX16	EFO_0004615	Serum levels of protein APOB	measurement	0.520056	0
ENSG00000109046	WSB1	EFO_0004339	Standing height	measurement	0.512522	0
ENSG00000198535	C2CD4A	EFO_0011011	Sitting height	measurement	0.512521	0
ENSG00000164597	COG5	EFO_0004526	Mean corpuscular volume	measurement	0.542979	0
ENSG00000049245	VAMP3	EFO_0004309	Platelet count	measurement	0.487909	0
ENSG00000108771	DHX58	EFO_0004458	C reactive protein levels (UKB data field 30710) (Gene-based burden)	measurement	0.512564	0
ENSG00000108953	YWHAE	EFO_0000275	Atrial fibrillation | non-cancer illness code, self-reported	cardiovascular disease	0.522101	0
ENSG00000204616	TRIM31	EFO_1001055	Hypothyroidism/myxoedema | non-cancer illness code, self-reported	Uncategorised	0.287681	0
ENSG00000127418	FGFRL1	EFO_0004995	Trunk fat-free mass	measurement	0.52919	0
ENSG00000198218	QRICH1	EFO_0009598	Miserableness (UKB data field 1930) (Gene-based burden)	measurement	0.545115	0
ENSG00000165417	GTF2A1	EFO_0007978	Red blood cell count	measurement	0.512542	0
ENSG00000167513	CDT1	EFO_0007978	Red blood cell count	measurement	0.558372	0
ENSG00000204472	AIF1	MONDO_0004979	Asthma	respiratory or thoracic disease	0.521153	0
ENSG00000113504	SLC12A7	EFO_0004584	Mean platelet (thrombocyte) volume	measurement	0.450104	0
ENSG00000140575	IQGAP1	EFO_0005090	Basophill count	measurement	0.450693	0
ENSG00000164690	SHH	MONDO_0010011			0.625174	0
ENSG00000169217	CD2BP2	EFO_0004526	Mean corpuscular volume	measurement	0.551108	0
ENSG00000189079	ARID2	EFO_0004627	IGF 1 (UKB data field 30770) (Gene-based burden)	measurement	0.51255	0
ENSG00000126391	FRMD8	EFO_0000274	Age hay fever, rhinitis or eczema diagnosed	integumentary system disease	0.451498	0
ENSG00000142632	ARHGEF19	EFO_0004528	Mean corpuscular haemoglobin concentration	measurement	0.512521	0
ENSG00000068976	PYGM	EFO_0004531	Urate levels (UKB data field 30880) (Gene-based burden)	measurement	0.514274	0
ENSG00000108255	CRYBA1	MONDO_0011060			0.759755	0
ENSG00000204540	PSORS1C1	EFO_0001069	"Endocrine, nutritional and metabolic diseases"	endocrine system disease	0.451756	0
ENSG00000198026	ZNF335	MONDO_0014043			0.69416	0
ENSG00000155508	CNOT8	EFO_0010700	High light scatter reticulocyte percentage (UKB data field 30290) (Gene-based burden)	measurement	0.512577	0
ENSG00000198074	AKR1B10	EFO_0004325	High blood pressure | vascular/heart problems diagnosed by doctor	measurement	0.537504	0
ENSG00000008382	MPND	EFO_0004611	Low density lipoprotein cholesterol levels	measurement	0.558009	0
ENSG00000171056	SOX7	EFO_0005090	Basophill count	measurement	0.512572	0
ENSG00000183765	CHEK2	Orphanet_145			0.728191	0
ENSG00000160991	ORAI2	CHEBI_5931	Insulin | medication for cholesterol, blood pressure or diabetes	Uncategorised	0.51428	0
ENSG00000188690	UROS	EFO_0007978	Red blood cell count	measurement	0.537518	0
ENSG00000169964	TMEM42	EFO_0008255	Particulate matter air pollution (pm10); 2007	measurement	0.565393	0
ENSG00000180370	PAK2	EFO_0007985	Platelet crit	measurement	0.512569	0
ENSG00000213654	GPSM3	EFO_1001055	Hypothyroidism/myxoedema | non-cancer illness code, self-reported	Uncategorised	0.234405	0
ENSG00000140564	FURIN	EFO_0004584	Mean platelet (thrombocyte) volume	measurement	0.512546	0
ENSG00000288702	UGT1A3	EFO_0001421	Other disorders of liver	gastrointestinal disease	0.550818	0
ENSG00000079313	REXO1	EFO_0006335	Systolic blood pressure, manual reading	measurement	0.583513	0
ENSG00000136813	ECPAS	EFO_0004833	Neutrophill count	measurement	0.512551	0
ENSG00000158373	H2BC5	EFO_0004342	Waist circumference	measurement	0.573162	0
ENSG00000185920	PTCH1	EFO_0007803	Longest period of unenthusiasm / disinterest	measurement	0.548268	0
ENSG00000110243	APOA5	GO_0036273	Response to statins (LDL cholesterol change)	measurement	0.491565	0
ENSG00000213390	ARHGAP19	MONDO_0005148	Type 2 diabetes	pancreas disease	0.512548	0
ENSG00000113318	MSH3	Orphanet_140162			0.701182	0
ENSG00000124782	RREB1	EFO_0009388	Sum basophil neutrophil counts	measurement	0.512553	0
ENSG00000107954	NEURL1	EFO_0000275	Atrial fibrillation | non-cancer illness code, self-reported	cardiovascular disease	0.643054	0
ENSG00000122512	PMS2	EFO_0004587	Lymphocyte count	measurement	0.511034	0
ENSG00000175602	CCDC85B	EFO_0005090	Basophill count	measurement	0.520065	0
ENSG00000109919	MTCH2	EFO_0007878	Average weekly intake of other alcoholic drinks	measurement	0.512578	0
ENSG00000115590	IL1R2	EFO_1000391	Nasal polyps	cell proliferation disorder	0.491616	0
ENSG00000189060	H1-0	EFO_0004238	Hearing loss	nervous system disease	0.512526	0
ENSG00000100207	TCF20	HP_0001249			0.688928	0
ENSG00000183087	GAS6	EFO_0004305	Nucleated red blood cell count	measurement	0.450497	0
ENSG00000156381	ANKRD9	EFO_0004312	Forced vital capacity (fvc)	measurement	0.529171	0
ENSG00000081377	CDC14B	EFO_0004312	Forced vital capacity (fvc)	measurement	0.512544	0
ENSG00000129347	KRI1	EFO_0009388	Sum basophil neutrophil counts	measurement	0.496506	0
ENSG00000206341	HLA-H	EFO_0000676	Psoriasis	integumentary system disease	0.524903	0
ENSG00000111752	PHC1	EFO_0004526	Mean corpuscular volume	measurement	0.512548	0
ENSG00000146858	ZC3HAV1L	EFO_0010700	High light scatter reticulocyte percentage (UKB data field 30290) (Gene-based burden)	measurement	0.479683	0
ENSG00000168477	TNXB	EFO_0000284	ICD10 N40: Benign prostatic hyperplasia (Gene-based burden)	cell proliferation disorder	0.508662	0
ENSG00000158747	NBL1	EFO_0004309	Platelet count	measurement	0.545155	0
ENSG00000121067	SPOP	EFO_0004526	Mean corpuscular volume	measurement	0.512548	0
ENSG00000196821	ILRUN	EFO_0004614	Apolipoprotein A levels	measurement	0.512549	0
ENSG00000221829	FANCG	EFO_0004908	Testosterone to estradiol ratio	measurement	0.545067	0
ENSG00000146918	NCAPG2	EFO_0007985	Platelet crit	measurement	0.523665	0
ENSG00000103549	RNF40	EFO_0004348	Hematocrit	measurement	0.558179	0
ENSG00000171189	GRIK1	EFO_0004509	Hemoglobin [conditional]	measurement	0.520073	1
ENSG00000256269	HMBS	EFO_0005409	Trunk predicted mass	measurement	0.471532	0
ENSG00000171570	RAB4B-EGLN2	EFO_0004318	Previously smoked cigarettes on most/all days	biological process	0.573525	0
ENSG00000119650	IFT43	MONDO_0019691			0.688387	0
ENSG00000154640	BTG3	EFO_0007978	Red blood cell count	measurement	0.537513	0
ENSG00000127837	AAMP	EFO_0004541	Glycated haemoglobin HbA1c levels adjusted for BMI	measurement	0.545114	0
ENSG00000110315	RNF141	EFO_0009718	Peak expiratory flow (pef)	measurement	0.51254	0
ENSG00000100591	AHSA1	EFO_0007990	Neutrophill percentage	measurement	0.573008	0
ENSG00000128699	ORMDL1	EFO_0009188	Red blood cell (erythrocyte) distribution width	measurement	0.545108	0
ENSG00000123836	PFKFB2	EFO_0004308	Decreased white blood cell count	measurement	0.478977	0
ENSG00000168237	GLYCTK	EFO_0004842	Eosinophill count	measurement	0.512529	0
ENSG00000106070	GRB10	EFO_0009389	Sum eosinophil basophil counts	measurement	0.512542	0
ENSG00000176979	TRIM60	EFO_0000508	Family history of other specific disorders	genetic, familial or congenital disease	0.673825	0
ENSG00000158796	DEDD	HP_0000726	Dementias	phenotype	0.573441	0
ENSG00000079689	SCGN	EFO_1000627	Other disorders of thyroid	endocrine system disease	0.437695	0
ENSG00000136694	IL36A	EFO_0004458	C reactive protein levels (UKB data field 30710) (Gene-based burden)	measurement	0.448859	0
ENSG00000196498	NCOR2	EFO_0009805	Whole body water mass	measurement	0.573522	0
ENSG00000114904	NEK4	EFO_0000508	Family history of other specific disorders	genetic, familial or congenital disease	0.687271	0
ENSG00000105639	JAK3	EFO_0004838	Calcium levels (UKB data field 30680) (Gene-based burden)	measurement	0.545046	1
ENSG00000118271	TTR	EFO_0000318	Other cardiomyopathy	cardiovascular disease	0.743168	1
ENSG00000170571	EMB	EFO_0009749	Age first had sexual intercourse	measurement	0.479765	0
ENSG00000185201	IFITM2	EFO_1000627	Other disorders of thyroid	endocrine system disease	0.522917	0
ENSG00000136891	TEX10	EFO_0004342	Waist circumference	measurement	0.510721	0
ENSG00000185344	ATP6V0A2	EFO_0004612	High-density lipoprotein 3 cholesterol levels	measurement	0.446415	0
ENSG00000165730	STOX1	EFO_0011011	Sitting height	measurement	0.512552	0
ENSG00000103005	USB1	EFO_0000508	Family history of other specific disorders	genetic, familial or congenital disease	0.663733	0
ENSG00000164707	SLC13A4	EFO_0004528	Mean corpuscular haemoglobin concentration	measurement	0.51252	0
ENSG00000123427	EEF1AKMT3	EFO_0004736	Aspartate aminotransferase levels (UKB data field 30650) (Gene-based burden)	measurement	0.51252	0
ENSG00000241058	NSUN6	EFO_0000508	Family history of other specific disorders	genetic, familial or congenital disease	0.65263	0
ENSG00000170835	CEL	EFO_0004536	Serum levels of protein TBP	measurement	0.558091	0
ENSG00000110536	PTPMT1	EFO_0010700	High light scatter reticulocyte percentage (UKB data field 30290) (Gene-based burden)	measurement	0.512522	0
ENSG00000099308	MAST3	EFO_0004535	Serum levels of protein ALB	measurement	0.512553	0
ENSG00000149485	FADS1	EFO_0003832	Other disorders of gallbladder	gastrointestinal disease	0.529189	0
ENSG00000152217	SETBP1	EFO_0000305	Breast cancer | illnesses of adopted mother	cell proliferation disorder	0.545106	0
ENSG00000164187	LMBRD2	EFO_0004526	Mean corpuscular volume	measurement	0.565401	0
ENSG00000169499	PLEKHA2	EFO_0005090	Basophill count	measurement	0.545039	0
ENSG00000110799	VWF	MONDO_0010191			0.733407	1
ENSG00000189067	LITAF	MONDO_0015626			0.707136	0
ENSG00000153071	DAB2	EFO_0006941	Hand grip strength (right)	measurement	0.522055	0
ENSG00000240771	ARHGEF25	EFO_0004308	Decreased white blood cell count	measurement	0.530357	0
ENSG00000123243	ITIH5	EFO_0004530	Triglyceride levels	measurement	0.468675	0
ENSG00000142867	BCL10	EFO_0000508	Family history of other specific disorders	genetic, familial or congenital disease	0.670252	0
ENSG00000103064	SLC7A6	EFO_0004458	C reactive protein levels (UKB data field 30710) (Gene-based burden)	measurement	0.545086	0
ENSG00000115602	IL1RL1	EFO_0004587	Lymphocyte count	measurement	0.468679	0
ENSG00000070610	GBA2	EFO_0004842	Eosinophill count	measurement	0.512563	0
ENSG00000172292	CERS6	EFO_0009718	Peak expiratory flow (pef)	measurement	0.549347	0
ENSG00000182628	SKA2	EFO_0006336	Diastolic blood pressure, manual reading	measurement	0.512533	0
ENSG00000178252	WDR6	EFO_0009803	Number of treatments/medications taken	Uncategorised	0.540679	0
ENSG00000145214	DGKQ	EFO_0007788	Waist-to-hip ratio adjusted for body mass index	measurement	0.51252	0
ENSG00000204291	COL15A1	EFO_0004696	Serum levels of protein SHBG	measurement	0.548067	1
ENSG00000102981	PARD6A	EFO_0007978	Red blood cell count	measurement	0.512545	0
ENSG00000106392	C1GALT1	EFO_0001379	Other endocrine disorders	endocrine system disease	0.52919	0
ENSG00000121989	ACVR2A	EFO_0005091	Monocyte count	measurement	0.472008	0
ENSG00000103126	AXIN1	EFO_0007800	Trunk fat percentage	measurement	0.574135	0
ENSG00000174282	ZBTB4	EFO_0004908	Testosterone to estradiol ratio	measurement	0.477888	0
ENSG00000204616	TRIM31	HP_0001094	ICD10 H20: Iridocyclitis (Gene-based burden)	phenotype	0.467791	0
ENSG00000126775	ATG14	EFO_0007991	Eosinophill percentage	measurement	0.533661	0
ENSG00000089486	CDIP1	EFO_0005422	Facial ageing	biological process	0.512527	0
ENSG00000087088	BAX	EFO_0004980	Appendicular lean mass	measurement	0.545052	0
ENSG00000196502	SULT1A1	EFO_0007984	Platelet distribution width	measurement	0.524945	0
ENSG00000109805	NCAPG	EFO_0006335	Systolic blood pressure, manual reading	measurement	0.57318	0
ENSG00000157895	C12orf43	EFO_0004587	Lymphocyte count	measurement	0.545038	0
ENSG00000163220	S100A9	EFO_0005091	Monocyte count	measurement	0.529208	0
ENSG00000112763	BTN2A1	EFO_0009554	Intestinal malabsorption (non-celiac)	gastrointestinal disease	0.391597	0
ENSG00000135679	MDM2	EFO_0004527	Mean corpuscular haemoglobin	measurement	0.512527	0
ENSG00000198604	BAZ1A	EFO_0010701	Mean reticulocyte volume (UKB data field 30260) (Gene-based burden)	measurement	0.518006	0
ENSG00000102897	LYRM1	EFO_0004526	Mean corpuscular volume	measurement	0.540678	0
ENSG00000103061	SLC7A6OS	EFO_0004518	Creatinine levels (UKB data field 30700) (Gene-based burden)	measurement	0.558114	0
ENSG00000101161	PRPF6	Orphanet_71862	Hereditary retinal dystrophies	disease of visual system	0.676365	0
ENSG00000177628	GBA1	EFO_0004980	Appendicular lean mass	measurement	0.545055	0
ENSG00000196502	SULT1A1	EFO_0004339	Standing height	measurement	0.52937	0
ENSG00000138821	SLC39A8	EFO_0005856	Arthritis (nos) | non-cancer illness code, self-reported	musculoskeletal or connective tissue disease	0.521084	0
ENSG00000178202	POGLUT3	EFO_0010700	High light scatter reticulocyte percentage (UKB data field 30290) (Gene-based burden)	measurement	0.490985	0
ENSG00000122376	SHLD2	EFO_0004531	Urate levels (UKB data field 30880) (Gene-based burden)	measurement	0.512551	0
ENSG00000030110	BAK1	EFO_0004309	Platelet count	measurement	0.449395	0
ENSG00000136854	STXBP1	EFO_0007991	Eosinophill percentage	measurement	0.537508	0
ENSG00000211662	IGLV3-21	EFO_0004283	Thyroid goitre | non-cancer illness code, self-reported	endocrine system disease	0.545191	0
ENSG00000124920	MYRF	EFO_0007010	Interpolated age of participant when cancer first diagnosed	measurement	0.512545	0
ENSG00000165886	UBTD1	EFO_0007997	Granulocyte percentage of myeloid white cells	measurement	0.514282	0
ENSG00000182463	TSHZ2	EFO_0007800	Trunk fat percentage	measurement	0.589644	0
ENSG00000136891	TEX10	EFO_0007777	Basal metabolic rate	measurement	0.505828	0
ENSG00000160211	G6PD	MONDO_0004979	Asthma	respiratory or thoracic disease	0.521126	0
ENSG00000114450	GNB4	EFO_0000275	Atrial fibrillation | non-cancer illness code, self-reported	cardiovascular disease	0.512576	0
ENSG00000112110	MRPL18	EFO_0004533	Alkaline phosphatase levels (UKB data field 30610) (Gene-based burden)	measurement	0.512577	0
ENSG00000149177	PTPRJ	EFO_0004838	Calcium levels (UKB data field 30680) (Gene-based burden)	measurement	0.558015	0
ENSG00000061656	SPAG4	EFO_0004314	Forced expiratory volume in 1-second (fev1)	measurement	0.449711	0
ENSG00000105550	FGF21	MONDO_0004627	Duodenitis	gastrointestinal disease	0.497581	0
ENSG00000026297	RNASET2	EFO_0004193	Rodent ulcer | cancer code, self-reported	cell proliferation disorder	0.557948	0
ENSG00000146232	NFKBIE	EFO_0007988	White blood cell count	measurement	0.540671	0
ENSG00000055957	ITIH1	EFO_0004314	Forced expiratory volume in 1-second (fev1)	measurement	0.545059	0
ENSG00000162069	BICDL2	EFO_0000508	Family history of other specific disorders	genetic, familial or congenital disease	0.670323	0
ENSG00000196139	AKR1C3	EFO_0004908	Testosterone to estradiol ratio	measurement	0.531917	0
ENSG00000198933	TBKBP1	EFO_0010972	Serum phosphate levels	measurement	0.512522	0
ENSG00000064666	CNN2	EFO_0007994	Neutrophil percentage of granulocytes	measurement	0.514288	0
ENSG00000115155	OTOF	MONDO_0019497			0.691896	0
ENSG00000081087	OSTM1	EFO_0004696	Serum levels of protein SHBG	measurement	0.520065	0
ENSG00000110514	MADD	MONDO_0015898			0.488892	0
ENSG00000064547	LPAR2	EFO_0009101	Age of primiparous women at birth of child	measurement	0.631493	0
ENSG00000157884	CIB4	EFO_0000508	Family history of other specific disorders	genetic, familial or congenital disease	0.69446	0
ENSG00000064651	SLC12A2	EFO_0009270	Heel bone mineral density (bmd) t-score, automated	measurement	0.557949	0
ENSG00000197070	ARRDC1	EFO_0009433	ICD10 J22: Unspecified acute lower respiratory infection (Gene-based burden)	respiratory or thoracic disease	0.555124	0
ENSG00000167914	GSDMA	EFO_0000464	Emphysema	respiratory or thoracic disease	0.529192	0
ENSG00000010327	STAB1	EFO_0011011	Sitting height	measurement	0.522108	0
ENSG00000122512	PMS2	EFO_0004348	Hematocrit	measurement	0.480384	0
ENSG00000178209	PLEC	EFO_0004838	Calcium levels (UKB data field 30680) (Gene-based burden)	measurement	0.512523	0
ENSG00000157766	ACAN	EFO_0005409	Trunk predicted mass	measurement	0.537299	0
ENSG00000168631	MUCL3	EFO_0009554	Intestinal malabsorption (non-celiac)	gastrointestinal disease	0.486459	0
ENSG00000180089	TMEM86B	EFO_0004305	Nucleated red blood cell count	measurement	0.512571	0
ENSG00000187626	ZKSCAN4	EFO_0005091	Monocyte count	measurement	0.512527	0
ENSG00000169814	BTD	EFO_0004531	Urate levels (UKB data field 30880) (Gene-based burden)	measurement	0.54517	0
ENSG00000146676	PURB	EFO_0004337	Antonym | fi11	biological process	0.557985	0
ENSG00000070366	SMG6	EFO_0001645	Heart disease | illnesses of adopted siblings	cardiovascular disease	0.503468	0
ENSG00000130522	JUND	EFO_0004305	Nucleated red blood cell count	measurement	0.514281	0
ENSG00000135100	HNF1A	Orphanet_552			0.742076	0
ENSG00000168477	TNXB	EFO_0009554	Intestinal malabsorption (non-celiac)	gastrointestinal disease	0.270957	0
ENSG00000005471	ABCB4	EFO_0004615	Serum levels of protein APOB	measurement	0.537505	0
ENSG00000173334	TRIB1	EFO_0020067	Diacylglycerol_38:5_[M+H-H2O]1+ levels	measurement	0.510997	0
ENSG00000104388	RAB2A	EFO_0004526	Mean corpuscular volume	measurement	0.51255	0
ENSG00000134575	ACP2	EFO_0006336	Diastolic blood pressure, manual reading	measurement	0.524669	0
ENSG00000186532	SMYD4	EFO_0000508	Family history of other specific disorders	genetic, familial or congenital disease	0.68801	0
ENSG00000146047	H2BC1	EFO_0007777	Basal metabolic rate	measurement	0.450136	0
ENSG00000158865	SLC5A11	EFO_0004833	Neutrophill count	measurement	0.512522	0
ENSG00000079482	OPHN1	Orphanet_137831			0.689546	0
ENSG00000172493	AFF1	EFO_0004570	Total bilirubin levels (UKB data field 30840) (Gene-based burden)	measurement	0.545141	0
ENSG00000110888	CAPRIN2	MONDO_0005129	ICD10 H26: Other cataract (Gene-based burden)	disease of visual system	0.521455	0
ENSG00000185056	C5orf47	EFO_0007978	Red blood cell count	measurement	0.512525	0
ENSG00000011021	CLCN6	EFO_0006335	Systolic blood pressure, manual reading	measurement	0.537221	0
ENSG00000127948	POR	EFO_0007978	Red blood cell count	measurement	0.512524	0
ENSG00000187950	OVCH1	EFO_0004584	Mean platelet (thrombocyte) volume	measurement	0.455125	0
ENSG00000112337	SLC17A2	EFO_1000627	Other disorders of thyroid	endocrine system disease	0.521009	0
ENSG00000149541	B3GAT3	EFO_0004612	High-density lipoprotein 3 cholesterol levels	measurement	0.512557	0
ENSG00000197238	H4C11	EFO_0004305	Nucleated red blood cell count	measurement	0.573185	0
ENSG00000145476	CYP4V2	EFO_0004627	IGF 1 (UKB data field 30770) (Gene-based burden)	measurement	0.512521	0
ENSG00000105655	ISYNA1	EFO_0009188	Red blood cell (erythrocyte) distribution width	measurement	0.449663	0
ENSG00000143819	EPHX1	EFO_0004526	Mean corpuscular volume	measurement	0.561083	0
ENSG00000134824	FADS2	EFO_0010231	Ceramide(34:1)_[M-H]1- levels	measurement	0.512522	0
ENSG00000129932	DOHH	EFO_0007986	Reticulocyte count	measurement	0.558263	0
ENSG00000174501	ANKRD36C	EFO_0004842	Eosinophill count	measurement	0.537605	0
ENSG00000242612	DECR2	EFO_0004995	Trunk fat-free mass	measurement	0.54515	0
ENSG00000161202	DVL3	EFO_0004833	Neutrophill count	measurement	0.512559	0
ENSG00000258289	CHURC1	EFO_0010700	High light scatter reticulocyte percentage (UKB data field 30290) (Gene-based burden)	measurement	0.450697	0
ENSG00000076003	MCM6	EFO_0004842	Eosinophill count	measurement	0.455797	0
ENSG00000262246	CORO7	EFO_0011011	Sitting height	measurement	0.573033	0
ENSG00000021574	SPAST	HP_0001258			0.695933	0
ENSG00000167580	AQP2	EFO_0004526	Mean corpuscular volume	measurement	0.51428	0
ENSG00000136848	DAB2IP	EFO_0004995	Trunk fat-free mass	measurement	0.529915	0
ENSG00000162643	DNAI3	EFO_0003924	Other | anaesthetics administered post delivery	phenotype	0.512557	0
ENSG00000137804	NUSAP1	EFO_0007990	Neutrophill percentage	measurement	0.512576	0
ENSG00000159314	ARHGAP27	EFO_0008354	Number of incorrect matches in round	measurement	0.522739	0
ENSG00000179344	HLA-DQB1	EFO_1000726	Lichen planus | non-cancer illness code, self-reported	integumentary system disease	0.315673	0
ENSG00000115718	PROC	EFO_0004339	Standing height	measurement	0.468677	0
ENSG00000054983	GALC	EFO_0007992	Basophill percentage	measurement	0.537106	0
ENSG00000204444	APOM	EFO_0004995	Trunk fat-free mass	measurement	0.452593	0
ENSG00000276043	UHRF1	EFO_0007777	Basal metabolic rate	measurement	0.557795	0
ENSG00000167755	KLK6	EFO_0000508	Family history of other specific disorders	genetic, familial or congenital disease	0.694011	0
ENSG00000143590	EFNA3	EFO_0010972	Serum phosphate levels	measurement	0.522033	0
ENSG00000185909	KLHDC8B	MONDO_0024647	ICD10 N20: kidney stone ureter stone bladder stone (Gene-based burden)	urinary system disease	0.545153	0
ENSG00000156304	SCAF4	EFO_0004339	Standing height	measurement	0.480543	0
ENSG00000127603	MACF1	EFO_0004614	Apolipoprotein A levels	measurement	0.512567	0
ENSG00000166224	SGPL1	EFO_0004255	Nephrotic syndrome without mention of glomerulonephritis (PheCode 580.2)	urinary system disease	0.701304	0
ENSG00000128342	LIF	EFO_0004338	Weight, manual entry	measurement	0.558158	0
ENSG00000140280	LYSMD2	EFO_0004342	Waist circumference	measurement	0.510879	0
ENSG00000168393	DTYMK	EFO_0007984	Platelet distribution width	measurement	0.528391	0
ENSG00000134201	GSTM5	EFO_0004696	Serum levels of protein SHBG	measurement	0.558183	0
ENSG00000167264	DUS2	EFO_0004612	High-density lipoprotein 3 cholesterol levels	measurement	0.473443	0
ENSG00000105968	H2AZ2	EFO_0004337	Antonym | fi11	biological process	0.558271	0
ENSG00000111077	TNS2	EFO_0010700	High light scatter reticulocyte percentage (UKB data field 30290) (Gene-based burden)	measurement	0.540667	0
ENSG00000162777	DENND2D	EFO_0004526	Mean corpuscular volume	measurement	0.520043	0
ENSG00000070915	SLC12A3	EFO_0004612	High-density lipoprotein 3 cholesterol levels	measurement	0.533885	1
ENSG00000166508	MCM7	EFO_0006336	Diastolic blood pressure, manual reading	measurement	0.520062	0
ENSG00000007312	CD79B	EFO_0009718	Peak expiratory flow (pef)	measurement	0.511925	1
ENSG00000236320	SLFN14	EFO_0009188	Red blood cell (erythrocyte) distribution width	measurement	0.53166	0
ENSG00000100605	ITPK1	EFO_0007777	Basal metabolic rate	measurement	0.539982	0
ENSG00000108953	YWHAE	EFO_0004612	High-density lipoprotein 3 cholesterol levels	measurement	0.512536	0
ENSG00000173960	UBXN2A	EFO_0004541	Glycated haemoglobin HbA1c levels adjusted for BMI	measurement	0.512547	0
ENSG00000156869	FRRS1	EFO_0000508	Family history of other specific disorders	genetic, familial or congenital disease	0.691864	0
ENSG00000161939	RNASEK-C17orf49	EFO_0004339	Standing height	measurement	0.540672	0
ENSG00000169592	INO80E	EFO_0007777	Basal metabolic rate	measurement	0.552525	0
ENSG00000182511	FES	EFO_0006336	Diastolic blood pressure, manual reading	measurement	0.548183	0
ENSG00000080819	CPOX	EFO_0004536	Serum levels of protein TBP	measurement	0.545034	0
ENSG00000153814	JAZF1	EFO_0007988	White blood cell count	measurement	0.512557	0
ENSG00000125848	FLRT3	EFO_0004735	Alanine aminotransferase levels (UKB data field 30620) (Gene-based burden)	measurement	0.474266	0
ENSG00000171552	BCL2L1	EFO_0011011	Sitting height	measurement	0.522176	0
ENSG00000178342	KCNG2	EFO_0007988	White blood cell count	measurement	0.537512	1
ENSG00000172273	HINFP	EFO_0007990	Neutrophill percentage	measurement	0.450289	0
ENSG00000102879	CORO1A	EFO_0004584	Mean platelet (thrombocyte) volume	measurement	0.545123	0
ENSG00000081041	CXCL2	EFO_0004833	Neutrophill count	measurement	0.508649	0
ENSG00000138031	ADCY3	EFO_0004980	Appendicular lean mass	measurement	0.479757	0
ENSG00000157823	AP3S2	MONDO_0005148	Type 2 diabetes	pancreas disease	0.545161	0
ENSG00000204267	TAP2	EFO_0000405	Anal and rectal conditions	Uncategorised	0.496353	0
ENSG00000196981	WDR5B	EFO_0004518	Creatinine levels (UKB data field 30700) (Gene-based burden)	measurement	0.520031	0
ENSG00000101246	ARFRP1	EFO_0009188	Red blood cell (erythrocyte) distribution width	measurement	0.512573	0
ENSG00000156232	WHAMM	EFO_0009718	Peak expiratory flow (pef)	measurement	0.558305	0
ENSG00000179921	GPBAR1	EFO_0004314	Forced expiratory volume in 1-second (fev1)	measurement	0.51253	0
ENSG00000167641	PPP1R14A	EFO_0004735	Alanine aminotransferase levels (UKB data field 30620) (Gene-based burden)	measurement	0.529193	0
ENSG00000205352	PRR13	EFO_0004527	Mean corpuscular haemoglobin	measurement	0.482164	0
ENSG00000189079	ARID2	EFO_0004570	Total bilirubin levels (UKB data field 30840) (Gene-based burden)	measurement	0.51254	0
ENSG00000112715	VEGFA	EFO_0010701	Mean reticulocyte volume (UKB data field 30260) (Gene-based burden)	measurement	0.512555	1
ENSG00000128513	POT1	MONDO_0015356			0.698639	0
ENSG00000182272	B4GALNT4	EFO_0004509	Hemoglobin [conditional]	measurement	0.512519	0
ENSG00000107331	ABCA2	EFO_0004587	Lymphocyte count	measurement	0.537899	0
ENSG00000175105	ZNF654	EFO_0004627	IGF 1 (UKB data field 30770) (Gene-based burden)	measurement	0.545149	0
ENSG00000124641	MED20	EFO_0007993	Lymphocyte percentage	measurement	0.557968	0
ENSG00000114859	CLCN2	EFO_0004703	Age when periods started (menarche)	measurement	0.512525	1
ENSG00000187714	SLC18A3	Orphanet_98914			0.671314	0
ENSG00000187626	ZKSCAN4	EFO_0007988	White blood cell count	measurement	0.512565	0
ENSG00000118263	KLF7	EFO_0004617	Cystatin C levels (UKB data field 30720) (Gene-based burden)	measurement	0.567399	0
ENSG00000164062	APEH	EFO_0004337	Antonym | fi11	biological process	0.589647	0
ENSG00000110080	ST3GAL4	EFO_0004614	Apolipoprotein A levels	measurement	0.512856	0
ENSG00000197102	DYNC1H1	MONDO_0008026			0.727127	0
ENSG00000248712	DRC12	EFO_0007985	Platelet crit	measurement	0.549353	0
ENSG00000164692	COL1A2	Orphanet_90309			0.75106	1
ENSG00000167674	HDGFL2	EFO_0007978	Red blood cell count	measurement	0.556078	0
ENSG00000100401	RANGAP1	EFO_0004995	Trunk fat-free mass	measurement	0.512548	0
ENSG00000157542	KCNJ6	MONDO_0013572			0.6726	0
ENSG00000205356	TECPR1	EFO_0004533	Alkaline phosphatase levels (UKB data field 30610) (Gene-based burden)	measurement	0.545091	0
ENSG00000185201	IFITM2	EFO_0009188	Red blood cell (erythrocyte) distribution width	measurement	0.512547	0
ENSG00000145725	PPIP5K2	EFO_0004705	Acquired hypothyroidism	endocrine system disease	0.545071	0
ENSG00000181315	ZNF322	EFO_0004611	Low density lipoprotein cholesterol levels	measurement	0.512548	0
ENSG00000105258	POLR2I	EFO_0004980	Appendicular lean mass	measurement	0.520069	0
ENSG00000196236	XPNPEP3	EFO_0004615	Serum levels of protein APOB	measurement	0.512525	0
ENSG00000107929	LARP4B	EFO_0007994	Neutrophil percentage of granulocytes	measurement	0.558141	0
ENSG00000143226	FCGR2A	EFO_0009388	Sum basophil neutrophil counts	measurement	0.545131	0
ENSG00000110888	CAPRIN2	EFO_0004339	Standing height	measurement	0.512518	0
ENSG00000164512	ANKRD55	EFO_0007989	Monocyte percentage	measurement	0.565395	0
ENSG00000100288	CHKB	EFO_0007991	Eosinophill percentage	measurement	0.595979	0
ENSG00000162722	TRIM58	EFO_0007986	Reticulocyte count	measurement	0.549685	0
ENSG00000011304	PTBP1	EFO_0005090	Basophill count	measurement	0.522027	0
ENSG00000241685	ARPC1A	EFO_0004833	Neutrophill count	measurement	0.545133	0
ENSG00000162267	ITIH3	EFO_0004340	Body mass index (bmi)	measurement	0.537752	0
ENSG00000112787	FBRSL1	EFO_0004584	Mean platelet (thrombocyte) volume	measurement	0.545129	0
ENSG00000241837	ATP5PO	EFO_0004348	Hematocrit	measurement	0.450248	0
ENSG00000115677	HDLBP	EFO_0004458	C reactive protein levels (UKB data field 30710) (Gene-based burden)	measurement	0.512577	0
ENSG00000079459	FDFT1	EFO_0007991	Eosinophill percentage	measurement	0.537518	0
ENSG00000100605	ITPK1	EFO_0004617	Cystatin C levels (UKB data field 30720) (Gene-based burden)	measurement	0.558322	0
ENSG00000130766	SESN2	EFO_0004842	Eosinophill count	measurement	0.450276	0
ENSG00000215183	MSMP	EFO_0004532	Gamma glutamyltransferase levels (UKB data field 30730) (Gene-based burden)	measurement	0.51255	0
ENSG00000025293	PHF20	EFO_0007993	Lymphocyte percentage	measurement	0.545127	0
ENSG00000148288	GBGT1	HP_0004418	Phlebitis and thrombophlebitis	cardiovascular disease	0.510818	0
ENSG00000229809	ZNF688	EFO_0000729	Ulcerative colitis	gastrointestinal disease	0.522222	0
ENSG00000150977	RILPL2	EFO_0004842	Eosinophill count	measurement	0.479989	0
ENSG00000188536	HBA2	EFO_0004526	Mean corpuscular volume	measurement	0.590847	1
ENSG00000110243	APOA5	EFO_0009188	Red blood cell (erythrocyte) distribution width	measurement	0.449068	0
ENSG00000144401	METTL21A	EFO_0006335	Systolic blood pressure, manual reading	measurement	0.512552	0
ENSG00000163071	SPATA18	EFO_0007985	Platelet crit	measurement	0.512525	0
ENSG00000125863	MKKS	EFO_0004980	Appendicular lean mass	measurement	0.511122	0
ENSG00000182774	RPS17	Orphanet_124			0.693661	1
ENSG00000260325	HSPB9	EFO_0004617	Cystatin C levels (UKB data field 30720) (Gene-based burden)	measurement	0.51253	0
ENSG00000101751	POLI	EFO_0004527	Mean corpuscular haemoglobin	measurement	0.449396	0
ENSG00000188428	BLOC1S5	EFO_0004339	Standing height	measurement	0.52206	0
ENSG00000183160	TMEM119	EFO_0004611	Low density lipoprotein cholesterol levels	measurement	0.573225	0
ENSG00000077943	ITGA8	MONDO_0024519			0.695293	0
ENSG00000109471	IL2	EFO_0000540	Other symptoms involving urinary system	immune system disease	0.528079	0
ENSG00000204469	PRRC2A	EFO_0000589	ICD10 E89: Postprocedural endocrine and metabolic complications and disorders, not elsewhere classified (Gene-based burden)	Uncategorised	0.277468	0
ENSG00000139351	SYCP3	EFO_0007937	Serum levels of protein IRF6	measurement	0.547044	0
ENSG00000137819	PAQR5	EFO_0000508	Family history of other specific disorders	genetic, familial or congenital disease	0.666217	0
ENSG00000148290	SURF1	EFO_0004527	Mean corpuscular haemoglobin	measurement	0.520044	0
ENSG00000205030	OR5L2	EFO_0004541	Glycated haemoglobin HbA1c levels adjusted for BMI	measurement	0.449415	0
ENSG00000221968	FADS3	EFO_0007828	Daytime nap	measurement	0.529182	0
ENSG00000141696	P3H4	EFO_0000508	Family history of other specific disorders	genetic, familial or congenital disease	0.729294	0
ENSG00000140497	SCAMP2	EFO_0004528	Mean corpuscular haemoglobin concentration	measurement	0.522095	0
ENSG00000100311	PDGFB	EFO_1001486	Primary biliary cirrhosis	cell proliferation disorder	0.447295	0
ENSG00000204610	TRIM15	EFO_1000627	Other disorders of thyroid	endocrine system disease	0.248872	0
ENSG00000175600	SUGCT	EFO_0004312	Forced vital capacity (fvc)	measurement	0.545125	0
ENSG00000164330	EBF1	EFO_0000508	Family history of other specific disorders	genetic, familial or congenital disease	0.694554	0
ENSG00000006453	BAIAP2L1	EFO_0004574	Total cholesterol levels	measurement	0.529177	0
ENSG00000075399	VPS9D1	EFO_0003924	Other | anaesthetics administered post delivery	phenotype	0.42705	0
ENSG00000161265	U2AF1L4	EFO_0004703	Age when periods started (menarche)	measurement	0.512521	0
ENSG00000169220	RGS14	EFO_0003884	Chronic renal failure [ckd]	urinary system disease	0.583556	0
ENSG00000188493	ACTMAP	EFO_0004833	Neutrophill count	measurement	0.5511	0
ENSG00000163464	CXCR1	EFO_0007989	Monocyte percentage	measurement	0.448616	0
ENSG00000167548	KMT2D	HP_0001249			0.660458	0
ENSG00000106991	ENG	EFO_0004308	Decreased white blood cell count	measurement	0.52203	0
ENSG00000068745	IP6K2	EFO_0008475	Mood swings (UKB data field 1920) (Gene-based burden)	measurement	0.557967	0
ENSG00000169136	ATF5	EFO_0004526	Mean corpuscular volume	measurement	0.574295	0
ENSG00000150995	ITPR1	EFO_0010642			0.725307	0
ENSG00000221968	FADS3	EFO_0004288	ICD10 C18.9: Malignant neoplasm of colon, unspecified (Gene-based burden)	cell proliferation disorder	0.512552	0
ENSG00000029559	IBSP	EFO_0003882	Other specified osteoporosis	musculoskeletal or connective tissue disease	0.517096	0
ENSG00000176401	EID2B	EFO_0004833	Neutrophill count	measurement	0.512534	0
ENSG00000121989	ACVR2A	EFO_0009596	Tense / 'highly strung'	measurement	0.512536	0
ENSG00000239887	C1orf226	EFO_0007989	Monocyte percentage	measurement	0.487851	0
ENSG00000204444	APOM	EFO_0000400	Diabetes mellitus	pancreas disease	0.467383	0
ENSG00000186432	KPNA4	EFO_0004612	High-density lipoprotein 3 cholesterol levels	measurement	0.5451	0
ENSG00000048471	SNX29	EFO_0006335	Systolic blood pressure, manual reading	measurement	0.512536	0
ENSG00000070759	TESK2	EFO_0004518	Creatinine levels (UKB data field 30700) (Gene-based burden)	measurement	0.545092	0
ENSG00000125871	MGME1	EFO_0004528	Mean corpuscular haemoglobin concentration	measurement	0.529169	0
ENSG00000166263	STXBP4	EFO_0004305	Nucleated red blood cell count	measurement	0.545065	0
ENSG00000057019	DCBLD2	EFO_0004536	Serum levels of protein TBP	measurement	0.52921	0
ENSG00000065361	ERBB3	EFO_0004736	Aspartate aminotransferase levels (UKB data field 30650) (Gene-based burden)	measurement	0.529161	1
ENSG00000066468	FGFR2	MONDO_0007412			0.694697	1
ENSG00000112763	BTN2A1	HP_0004299	Abdominal hernia	phenotype	0.45195	0
ENSG00000113525	IL5	EFO_0003956	Hayfever, allergic rhinitis or eczema | blood clot, dvt, bronchitis, emphysema, asthma, rhinitis, eczema, allergy diagnosed by doctor	respiratory or thoracic disease	0.545055	1
ENSG00000108582	CPD	EFO_0000508	Family history of other specific disorders	genetic, familial or congenital disease	0.689354	0
ENSG00000259803	SLC22A31	EFO_0004308	Decreased white blood cell count	measurement	0.537504	0
ENSG00000067057	PFKP	EFO_0004339	Standing height	measurement	0.545133	0
ENSG00000145020	AMT	EFO_0004530	Triglyceride levels	measurement	0.529159	0
ENSG00000179598	PLD6	EFO_0010701	Mean reticulocyte volume (UKB data field 30260) (Gene-based burden)	measurement	0.524938	0
ENSG00000172845	SP3	EFO_0004980	Appendicular lean mass	measurement	0.512539	0
ENSG00000182199	SHMT2	EFO_0004838	Calcium levels (UKB data field 30680) (Gene-based burden)	measurement	0.512588	0
ENSG00000130203	APOE	MONDO_0010017			0.671317	0
ENSG00000175707	KDF1	EFO_0000508	Family history of other specific disorders	genetic, familial or congenital disease	0.691952	0
ENSG00000148290	SURF1	EFO_0009534	Other biliary tract disease	gastrointestinal disease	0.512554	0
ENSG00000138107	ACTR1A	EFO_0005091	Monocyte count	measurement	0.512563	0
ENSG00000066379	POLR1H	EFO_0004308	Decreased white blood cell count	measurement	0.472653	0
ENSG00000130173	ANGPTL8	EFO_0000508	Family history of other specific disorders	genetic, familial or congenital disease	0.672225	0
ENSG00000132510	KDM6B	EFO_0004308	Decreased white blood cell count	measurement	0.545122	0
ENSG00000162585	FAAP20	EFO_0004312	Forced vital capacity (fvc)	measurement	0.517931	0
ENSG00000204308	RNF5	EFO_1001986	Other acquired musculoskeletal deformity	musculoskeletal or connective tissue disease	0.457195	0
ENSG00000130429	ARPC1B	EFO_0005409	Trunk predicted mass	measurement	0.512545	0
ENSG00000092020	PPP2R3C	EFO_0003956	Hayfever, allergic rhinitis or eczema | blood clot, dvt, bronchitis, emphysema, asthma, rhinitis, eczema, allergy diagnosed by doctor	respiratory or thoracic disease	0.514276	0
ENSG00000156510	HKDC1	EFO_0004908	Testosterone to estradiol ratio	measurement	0.51256	0
ENSG00000197457	STMN3	EFO_0005409	Trunk predicted mass	measurement	0.589604	0
ENSG00000167397	VKORC1	EFO_0004530	Triglyceride levels	measurement	0.512544	1
ENSG00000131067	GGT7	EFO_0004696	Serum levels of protein SHBG	measurement	0.529204	0
ENSG00000130816	DNMT1	EFO_0007777	Basal metabolic rate	measurement	0.779095	1
ENSG00000213886	UBD	EFO_1000627	Other disorders of thyroid	endocrine system disease	0.286126	0
ENSG00000142168	SOD1	HP_0011442			0.667219	0
ENSG00000104613	INTS10	EFO_0010344	Cholesteryl ester(18:1)_[M+NH4]1+ levels	measurement	0.573118	0
ENSG00000102974	CTCF	HP_0000836	Hypothyroidism/myxoedema | non-cancer illness code, self-reported	Uncategorised	0.573059	0
ENSG00000240344	PPIL3	EFO_0004309	Platelet count	measurement	0.529157	0
ENSG00000171303	KCNK3	EFO_0007010	Interpolated age of participant when cancer first diagnosed	measurement	0.448952	1
ENSG00000078399	HOXA9	EFO_0004309	Platelet count	measurement	0.54506	0
ENSG00000135148	TRAFD1	EFO_0004842	Eosinophill count	measurement	0.548935	0
ENSG00000213676	ATF6B	EFO_0005854	Allergic rhinitis	respiratory or thoracic disease	0.521167	0
ENSG00000185024	BRF1	EFO_0004528	Mean corpuscular haemoglobin concentration	measurement	0.512538	0
ENSG00000137804	NUSAP1	EFO_0000508	Family history of other specific disorders	genetic, familial or congenital disease	0.670064	0
ENSG00000187764	SEMA4D	EFO_0009253	Immature reticulocyte fraction	measurement	0.512539	0
ENSG00000037042	TUBG2	EFO_0004339	Standing height	measurement	0.466167	0
ENSG00000174292	TNK1	EFO_0000508	Family history of other specific disorders	genetic, familial or congenital disease	0.687054	0
ENSG00000172366	MCRIP2	EFO_0004617	Cystatin C levels (UKB data field 30720) (Gene-based burden)	measurement	0.545059	0
ENSG00000137806	NDUFAF1	EFO_0004617	Cystatin C levels (UKB data field 30720) (Gene-based burden)	measurement	0.605241	1
ENSG00000204248	COL11A2	EFO_0004526	Mean corpuscular volume	measurement	0.446117	1
ENSG00000118922	KLF12	EFO_0007990	Neutrophill percentage	measurement	0.475328	0
ENSG00000119596	YLPM1	EFO_0000508	Family history of other specific disorders	genetic, familial or congenital disease	0.643075	0
ENSG00000213085	CFAP45	EFO_0004584	Mean platelet (thrombocyte) volume	measurement	0.512541	0
ENSG00000011275	RNF216	MONDO_0008935			0.70718	0
ENSG00000176046	NUPR1	EFO_0007989	Monocyte percentage	measurement	0.51256	0
ENSG00000104518	GSDMD	EFO_0004581	Serum levels of protein IL18	measurement	0.589647	0
ENSG00000169764	UGP2	MONDO_0032895			0.684968	0
ENSG00000079385	CEACAM1	EFO_0004308	Decreased white blood cell count	measurement	0.448328	0
ENSG00000072310	SREBF1	EFO_0004838	Calcium levels (UKB data field 30680) (Gene-based burden)	measurement	0.512529	0
ENSG00000165194	PCDH19	HP_0002069			0.687462	0
ENSG00000239697	TNFSF12	EFO_0000537	Hypertension	cardiovascular disease	0.507202	0
ENSG00000112462	OR12D3	EFO_0000706	Spondylosis without myelopathy	musculoskeletal or connective tissue disease	0.443113	0
ENSG00000180138	CSNK1A1L	EFO_0004751	C-C motif chemokine 4 levels	measurement	0.510879	0
ENSG00000008710	PKD1	EFO_0004532	Gamma glutamyltransferase levels (UKB data field 30730) (Gene-based burden)	measurement	0.397785	0
ENSG00000130584	ZBTB46	EFO_0004627	IGF 1 (UKB data field 30770) (Gene-based burden)	measurement	0.449553	0
ENSG00000152219	ARL14EP	HP_0000138	Ovarian cyst or cysts (Gene-based burden)	phenotype	0.512553	0
ENSG00000180658	OR2A4	EFO_0004980	Appendicular lean mass	measurement	0.55808	0
ENSG00000172493	AFF1	EFO_0004531	Urate levels (UKB data field 30880) (Gene-based burden)	measurement	0.512576	0
ENSG00000175489	LRRC25	EFO_0009188	Red blood cell (erythrocyte) distribution width	measurement	0.448502	0
ENSG00000111321	LTBR	EFO_0600047	Spleen volume [conditional]	measurement	0.512554	0
ENSG00000128739	SNRPN	EFO_0000508	Family history of other specific disorders	genetic, familial or congenital disease	0.670841	0
ENSG00000106330	MOSPD3	EFO_0007978	Red blood cell count	measurement	0.503232	0
ENSG00000139636	LMBR1L	EFO_0004584	Mean platelet (thrombocyte) volume	measurement	0.558151	0
ENSG00000131061	ZNF341	EFO_0009270	Heel bone mineral density (bmd) t-score, automated	measurement	0.56541	0
ENSG00000088205	DDX18	GO_0036273	Response to statins (LDL cholesterol change)	measurement	0.573498	0
ENSG00000126091	ST3GAL3	EFO_0000508	Family history of other specific disorders	genetic, familial or congenital disease	0.726322	0
ENSG00000145375	AFG2A	EFO_0007777	Basal metabolic rate	measurement	0.41548	0
ENSG00000161265	U2AF1L4	EFO_0004627	IGF 1 (UKB data field 30770) (Gene-based burden)	measurement	0.545176	0
ENSG00000172053	QARS1	MONDO_0014335			0.694959	0
ENSG00000142733	MAP3K6	EFO_0004518	Creatinine levels (UKB data field 30700) (Gene-based burden)	measurement	0.512525	0
ENSG00000244405	ETV5	EFO_0004614	Apolipoprotein A levels	measurement	0.512554	0
ENSG00000168488	ATXN2L	EFO_0008354	Number of incorrect matches in round	measurement	0.545101	0
ENSG00000110514	MADD	EFO_0000537	Hypertension	cardiovascular disease	0.629979	0
ENSG00000136238	RAC1	EFO_0004339	Standing height	measurement	0.512578	0
ENSG00000187231	SESTD1	EFO_0008111	No | surgery/amputation of toe or leg	measurement	0.511753	0
ENSG00000179344	HLA-DQB1	EFO_0000589	ICD10 E89: Postprocedural endocrine and metabolic complications and disorders, not elsewhere classified (Gene-based burden)	Uncategorised	0.42144	0
ENSG00000176209	SMIM19	EFO_0004980	Appendicular lean mass	measurement	0.516199	0
ENSG00000131653	TRAF7	MONDO_0035661			0.724575	0
ENSG00000136840	ST6GALNAC4	EFO_0007986	Reticulocyte count	measurement	0.512533	0
ENSG00000284770	TBCE	EFO_0004309	Platelet count	measurement	0.512531	0
ENSG00000185324	CDK10	EFO_0000389	Melanomas of skin	cell proliferation disorder	0.606521	0
ENSG00000171680	PLEKHG5	EFO_0010701	Mean reticulocyte volume (UKB data field 30260) (Gene-based burden)	measurement	0.529206	0
ENSG00000196981	WDR5B	EFO_0006336	Diastolic blood pressure, manual reading	measurement	0.524694	0
ENSG00000272391	POM121C	EFO_0004541	Glycated haemoglobin HbA1c levels adjusted for BMI	measurement	0.51254	0
ENSG00000166037	CEP57	EFO_0004784	Age completed full time education	measurement	0.480727	0
ENSG00000130958	SLC35D2	EFO_0006941	Hand grip strength (right)	measurement	0.438592	0
ENSG00000153107	ANAPC1	EFO_0007978	Red blood cell count	measurement	0.545133	0
ENSG00000113790	EHHADH	EFO_0007010	Interpolated age of participant when cancer first diagnosed	measurement	0.558348	0
ENSG00000100100	PIK3IP1	EFO_0009388	Sum basophil neutrophil counts	measurement	0.520052	0
ENSG00000165661	QSOX2	EFO_0004305	Nucleated red blood cell count	measurement	0.529175	0
ENSG00000156966	B3GNT7	EFO_0004587	Lymphocyte count	measurement	0.54506	0
ENSG00000205609	EIF3CL	EFO_0009819	Comparative body size at age 10	Uncategorised	0.520071	0
ENSG00000204516	MICB	EFO_1000636	Inflammatory skin disease	integumentary system disease	0.4846	0
ENSG00000167645	YIF1B	EFO_0004309	Platelet count	measurement	0.558263	0
ENSG00000178814	OPLAH	EFO_0004535	Serum levels of protein ALB	measurement	0.512533	0
ENSG00000188229	TUBB4B	MONDO_0060650			0.668956	1
ENSG00000126895	AVPR2	MONDO_0016383			0.694294	1
ENSG00000132517	SLC52A1	EFO_0007984	Platelet distribution width	measurement	0.469142	0
ENSG00000102984	ZNF821	EFO_0004735	Alanine aminotransferase levels (UKB data field 30620) (Gene-based burden)	measurement	0.522077	0
ENSG00000152601	MBNL1	EFO_0007988	White blood cell count	measurement	0.512521	0
ENSG00000112578	BYSL	EFO_0008111	No | surgery/amputation of toe or leg	measurement	0.558341	0
ENSG00000174567	GOLT1A	EFO_0000508	Family history of other specific disorders	genetic, familial or congenital disease	0.672927	0
ENSG00000034971	MYOC	MONDO_0005041			0.806271	0
ENSG00000111331	OAS3	EFO_0000508	Family history of other specific disorders	genetic, familial or congenital disease	0.700361	0
ENSG00000127914	AKAP9	EFO_0009270	Heel bone mineral density (bmd) t-score, automated	measurement	0.45095	0
ENSG00000178741	COX5A	EFO_0004526	Mean corpuscular volume	measurement	0.551092	0
ENSG00000161813	LARP4	EFO_0004517	Pulse wave arterial stiffness index	measurement	0.440247	0
ENSG00000168329	CX3CR1	EFO_0004587	Lymphocyte count	measurement	0.514289	0
ENSG00000110395	CBL	EFO_0007990	Neutrophill percentage	measurement	0.522145	0
ENSG00000101019	UQCC1	MONDO_0005178	Osteoarthritis	musculoskeletal or connective tissue disease	0.574413	0
ENSG00000115828	QPCT	EFO_0004526	Mean corpuscular volume	measurement	0.468683	0
ENSG00000107854	TNKS2	EFO_0007988	White blood cell count	measurement	0.512553	0
ENSG00000140939	NOL3	EFO_0004527	Mean corpuscular haemoglobin	measurement	0.509223	0
ENSG00000146477	SLC22A3	EFO_0000589	ICD10 E89: Postprocedural endocrine and metabolic complications and disorders, not elsewhere classified (Gene-based burden)	Uncategorised	0.50989	0
ENSG00000175756	AURKAIP1	EFO_0009270	Heel bone mineral density (bmd) t-score, automated	measurement	0.545074	0
ENSG00000133243	BTBD2	EFO_0007985	Platelet crit	measurement	0.512521	0
ENSG00000173327	MAP3K11	EFO_0004527	Mean corpuscular haemoglobin	measurement	0.558147	0
ENSG00000123983	ACSL3	EFO_0000508	Family history of other specific disorders	genetic, familial or congenital disease	0.664921	0
ENSG00000165046	LETM2	EFO_0004735	Alanine aminotransferase levels (UKB data field 30620) (Gene-based burden)	measurement	0.528913	0
ENSG00000244754	N4BP2L2	EFO_0000508	Family history of other specific disorders	genetic, familial or congenital disease	0.66272	0
ENSG00000198270	TMEM116	EFO_0000712	Stroke | vascular/heart problems diagnosed by doctor	cardiovascular disease	0.450301	0
ENSG00000010327	STAB1	EFO_0004531	Urate levels (UKB data field 30880) (Gene-based burden)	measurement	0.558214	0
ENSG00000101158	NELFCD	EFO_0007984	Platelet distribution width	measurement	0.481109	0
ENSG00000076685	NT5C2	EFO_0004526	Mean corpuscular volume	measurement	0.481611	0
ENSG00000105374	NKG7	EFO_0007990	Neutrophill percentage	measurement	0.518133	0
ENSG00000086598	TMED2	EFO_0004509	Hemoglobin [conditional]	measurement	0.512539	0
ENSG00000102145	GATA1	Orphanet_231393			0.671719	0
ENSG00000139835	GRTP1	EFO_0004308	Decreased white blood cell count	measurement	0.519086	0
ENSG00000180098	TRNAU1AP	EFO_0000508	Family history of other specific disorders	genetic, familial or congenital disease	0.672356	0
ENSG00000112414	ADGRG6	EFO_0004340	Body mass index (bmi)	measurement	0.512523	0
ENSG00000136826	KLF4	EFO_0000508	Family history of other specific disorders	genetic, familial or congenital disease	0.652198	0
ENSG00000187098	MITF	Orphanet_140162			0.664417	0
ENSG00000095739	BAMBI	EFO_0010701	Mean reticulocyte volume (UKB data field 30260) (Gene-based burden)	measurement	0.561045	0
ENSG00000116353	MECR	EFO_0006336	Diastolic blood pressure, manual reading	measurement	0.512537	0
ENSG00000160691	SHC1	EFO_0004627	IGF 1 (UKB data field 30770) (Gene-based burden)	measurement	0.51252	0
ENSG00000121101	TEX14	EFO_0004528	Mean corpuscular haemoglobin concentration	measurement	0.573338	0
ENSG00000133789	SWAP70	EFO_0007986	Reticulocyte count	measurement	0.468681	0
ENSG00000139714	MORN3	EFO_0004587	Lymphocyte count	measurement	0.529163	0
ENSG00000140400	MAN2C1	EFO_0004541	Glycated haemoglobin HbA1c levels adjusted for BMI	measurement	0.512519	0
ENSG00000039068	CDH1	EFO_0004230	Colorectal or endometrial cancer [same direction]	cell proliferation disorder	0.69952	0
ENSG00000111254	AKAP3	EFO_0000508	Family history of other specific disorders	genetic, familial or congenital disease	0.699756	0
ENSG00000164062	APEH	EFO_0004778	Overall health rating	Uncategorised	0.51428	0
ENSG00000185201	IFITM2	EFO_0004536	Serum levels of protein TBP	measurement	0.512523	0
ENSG00000204237	OXLD1	HP_0000483	Astigmatism	phenotype	0.58967	0
ENSG00000085274	MYNN	EFO_0004536	Serum levels of protein TBP	measurement	0.557973	0
ENSG00000106477	CEP41	EFO_0007788	Waist-to-hip ratio adjusted for body mass index	measurement	0.512522	0
ENSG00000167914	GSDMA	EFO_0007989	Monocyte percentage	measurement	0.560934	0
ENSG00000106868	SUSD1	EFO_0004348	Hematocrit	measurement	0.533476	0
ENSG00000162616	DNAJB4	EFO_0004541	Glycated haemoglobin HbA1c levels adjusted for BMI	measurement	0.512524	0
ENSG00000178075	GRAMD1C	EFO_0004527	Mean corpuscular haemoglobin	measurement	0.54935	0
ENSG00000080709	KCNN2	HP_0001256	Mild mental retardation	phenotype	0.694548	0
ENSG00000181885	CLDN7	EFO_0004535	Serum levels of protein ALB	measurement	0.450733	0
ENSG00000143776	CDC42BPA	EFO_0010130	Accelerometer study data quality, good wear time (UKB data field 90015)	phenotype	0.529162	0
ENSG00000185482	STAC3	MONDO_0002025	Other mental disorder	psychiatric disorder	0.545104	0
ENSG00000075413	MARK3	EFO_0003924	Other | anaesthetics administered post delivery	phenotype	0.512565	0
ENSG00000168131	OR2B2	EFO_0000305	Breast cancer | illnesses of adopted mother	cell proliferation disorder	0.45742	0
ENSG00000002919	SNX11	EFO_0004533	Alkaline phosphatase levels (UKB data field 30610) (Gene-based burden)	measurement	0.519364	0
ENSG00000011021	CLCN6	EFO_0004611	Low density lipoprotein cholesterol levels	measurement	0.512518	0
ENSG00000100324	TAB1	EFO_0004980	Appendicular lean mass	measurement	0.545173	0
ENSG00000182512	GLRX5	EFO_0004526	Mean corpuscular volume	measurement	0.512522	0
ENSG00000100412	ACO2	EFO_0007996	Eosinophil percentage of granulocytes	measurement	0.557959	0
ENSG00000153162	BMP6	EFO_0004312	Forced vital capacity (fvc)	measurement	0.512534	0
ENSG00000197457	STMN3	EFO_0007986	Reticulocyte count	measurement	0.512523	0
ENSG00000261272	MUC22	EFO_0003875	Peripheral vascular disease, unspecified	cardiovascular disease	0.556342	0
ENSG00000116198	CEP104	EFO_0010700	High light scatter reticulocyte percentage (UKB data field 30290) (Gene-based burden)	measurement	0.512532	0
ENSG00000179195	ZNF664	EFO_0004833	Neutrophill count	measurement	0.537512	0
ENSG00000161217	PCYT1A	EFO_0004587	Lymphocyte count	measurement	0.574529	0
ENSG00000197622	CDC42SE1	EFO_0004696	Serum levels of protein SHBG	measurement	0.512539	0
ENSG00000187010	RHD	EFO_0010700	High light scatter reticulocyte percentage (UKB data field 30290) (Gene-based burden)	measurement	0.512525	0
ENSG00000166275	BORCS7	EFO_0004338	Weight, manual entry	measurement	0.522026	0
ENSG00000188000	OR7D2	EFO_0000508	Family history of other specific disorders	genetic, familial or congenital disease	0.680528	0
ENSG00000002822	MAD1L1	EFO_0004342	Waist circumference	measurement	0.690186	0
ENSG00000103423	DNAJA3	EFO_0007800	Trunk fat percentage	measurement	0.522081	0
ENSG00000138092	CENPO	EFO_0008111	No | surgery/amputation of toe or leg	measurement	0.545157	0
ENSG00000108342	CSF3	EFO_0007990	Neutrophill percentage	measurement	0.474451	0
ENSG00000125735	TNFSF14	EFO_0005091	Monocyte count	measurement	0.341678	0
ENSG00000105974	CAV1	EFO_0000508	Family history of other specific disorders	genetic, familial or congenital disease	0.724994	0
ENSG00000127838	PNKD	EFO_0005409	Trunk predicted mass	measurement	0.545034	0
ENSG00000154319	FAM167A	EFO_0007010	Interpolated age of participant when cancer first diagnosed	measurement	0.522188	0
ENSG00000144741	SLC25A26	EFO_0000275	Atrial fibrillation | non-cancer illness code, self-reported	cardiovascular disease	0.512576	0
ENSG00000105185	PDCD5	EFO_0010700	High light scatter reticulocyte percentage (UKB data field 30290) (Gene-based burden)	measurement	0.468677	0
ENSG00000116288	PARK7	EFO_0004584	Mean platelet (thrombocyte) volume	measurement	0.573591	0
ENSG00000196313	POM121	EFO_0009676	Other acquired musculoskeletal deformity	musculoskeletal or connective tissue disease	0.512546	0
ENSG00000234745	HLA-B	HP_0002619	Varicose veins of lower extremity, symptomtic	phenotype	0.524248	0
ENSG00000106993	CDC37L1	EFO_0004532	Gamma glutamyltransferase levels (UKB data field 30730) (Gene-based burden)	measurement	0.544247	0
ENSG00000136895	GARNL3	MONDO_0005041			0.522037	0
ENSG00000198885	ITPRIPL1	EFO_0007989	Monocyte percentage	measurement	0.480384	0
ENSG00000223658	C1GALT1C1L	EFO_0000508	Family history of other specific disorders	genetic, familial or congenital disease	0.663707	0
ENSG00000253649	PRSS51	EFO_0004314	Forced expiratory volume in 1-second (fev1)	measurement	0.512521	0
ENSG00000145819	ARHGAP26	EFO_0009270	Heel bone mineral density (bmd) t-score, automated	measurement	0.558139	0
ENSG00000198873	GRK5	EFO_0004584	Mean platelet (thrombocyte) volume	measurement	0.512533	0
ENSG00000115415	STAT1	EFO_0009270	Heel bone mineral density (bmd) t-score, automated	measurement	0.558098	0
ENSG00000055147	FAM114A2	EFO_0004614	Apolipoprotein A levels	measurement	0.512522	0
ENSG00000165702	GFI1B	EFO_0009389	Sum eosinophil basophil counts	measurement	0.512654	0
ENSG00000120094	HOXB1	EFO_0004526	Mean corpuscular volume	measurement	0.449645	0
ENSG00000237541	HLA-DQA2	EFO_0004526	Mean corpuscular volume	measurement	0.465667	0
ENSG00000243943	ZNF512	EFO_0009188	Red blood cell (erythrocyte) distribution width	measurement	0.54797	0
ENSG00000121101	TEX14	EFO_0004325	High blood pressure | vascular/heart problems diagnosed by doctor	measurement	0.520067	0
ENSG00000160563	MED27	EFO_0009749	Age first had sexual intercourse	measurement	0.512518	0
ENSG00000103111	MON1B	EFO_0004736	Aspartate aminotransferase levels (UKB data field 30650) (Gene-based burden)	measurement	0.512535	0
ENSG00000160326	SLC2A6	EFO_0004309	Platelet count	measurement	0.558136	0
ENSG00000141458	NPC1	HP_0002315	Tension headache	phenotype	0.66789	0
ENSG00000168477	TNXB	EFO_0008096	Complement factor B measurement	measurement	0.443291	0
ENSG00000090447	TFAP4	EFO_0004305	Nucleated red blood cell count	measurement	0.529207	0
ENSG00000111405	ENDOU	EFO_0004308	Decreased white blood cell count	measurement	0.512518	0
ENSG00000139531	SUOX	EFO_0004340	Body mass index (bmi)	measurement	0.525577	0
ENSG00000204538	PSORS1C2	MONDO_0002289	Disorders of iris and ciliary body	disease of visual system	0.398424	0
ENSG00000120733	KDM3B	MONDO_0005041			0.573572	0
ENSG00000088992	TESC	EFO_0004312	Forced vital capacity (fvc)	measurement	0.520056	0
ENSG00000167566	NCKAP5L	MONDO_0002898	Secondary malignant neoplasm of skin	cell proliferation disorder	0.605252	0
ENSG00000069020	MAST4	EFO_0005093	Hip circumference	measurement	0.557948	0
ENSG00000162604	TM2D1	EFO_0004570	Total bilirubin levels (UKB data field 30840) (Gene-based burden)	measurement	0.54517	0
ENSG00000116691	MIIP	EFO_0007993	Lymphocyte percentage	measurement	0.49839	0
ENSG00000050555	LAMC3	MONDO_0013583			0.694928	1
ENSG00000186075	ZPBP2	EFO_0004308	Decreased white blood cell count	measurement	0.547088	0
ENSG00000002933	TMEM176A	EFO_0004838	Calcium levels (UKB data field 30680) (Gene-based burden)	measurement	0.512516	0
ENSG00000184990	SIVA1	EFO_0000305	Breast cancer | illnesses of adopted mother	cell proliferation disorder	0.514276	0
ENSG00000186074	CD300LF	EFO_0004570	Total bilirubin levels (UKB data field 30840) (Gene-based burden)	measurement	0.468672	0
ENSG00000064687	ABCA7	EFO_0007987	DNA methylation-estimated granulocyte proportions	measurement	0.512564	0
ENSG00000140521	POLG	Orphanet_70595			0.699736	0
ENSG00000141002	TCF25	EFO_0010700	High light scatter reticulocyte percentage (UKB data field 30290) (Gene-based burden)	measurement	0.50326	0
ENSG00000257594	GALNT4	EFO_0008024	Angiostatin measurement	measurement	0.558138	0
ENSG00000196712	NF1	EFO_0004995	Trunk fat-free mass	measurement	0.53306	0
ENSG00000204428	LY6G5C	EFO_0004526	Mean corpuscular volume	measurement	0.451006	0
ENSG00000100815	TRIP11	EFO_0004533	Alkaline phosphatase levels (UKB data field 30610) (Gene-based burden)	measurement	0.512521	0
ENSG00000103642	LACTB	EFO_0004617	Cystatin C levels (UKB data field 30720) (Gene-based burden)	measurement	0.530748	0
ENSG00000141699	RETREG3	EFO_0007777	Basal metabolic rate	measurement	0.749951	0
ENSG00000198604	BAZ1A	EFO_0004995	Trunk fat-free mass	measurement	0.524746	0
ENSG00000104826	LHB	EFO_0004908	Testosterone to estradiol ratio	measurement	0.623449	0
ENSG00000146700	SSC4D	EFO_0004530	Triglyceride levels	measurement	0.525462	0
ENSG00000177674	AGTRAP	EFO_0005090	Basophill count	measurement	0.545111	0
ENSG00000105329	TGFB1	EFO_0004527	Mean corpuscular haemoglobin	measurement	0.545086	1
ENSG00000196458	ZNF605	EFO_0004527	Mean corpuscular haemoglobin	measurement	0.512522	0
ENSG00000137338	PGBD1	HP_0000079	Congenital anomalies of urinary system	phenotype	0.521344	0
ENSG00000162433	AK4	EFO_0004528	Mean corpuscular haemoglobin concentration	measurement	0.522053	0
ENSG00000166225	FRS2	EFO_0004285	Albuminuria	phenotype	0.557944	0
ENSG00000162510	MATN1	EFO_0007985	Platelet crit	measurement	0.475482	0
ENSG00000213676	ATF6B	EFO_0009189	ICD10 E05: Hyperthyroidism or thyrotoxicosis (Gene-based burden)	endocrine system disease	0.483948	0
ENSG00000170606	HSPA4	EFO_0004541	Glycated haemoglobin HbA1c levels adjusted for BMI	measurement	0.529211	0
ENSG00000178573	MAF	EFO_0007978	Red blood cell count	measurement	0.517411	0
ENSG00000136536	MARCHF7	EFO_0004833	Neutrophill count	measurement	0.529201	0
ENSG00000145029	NICN1	EFO_0003882	Other specified osteoporosis	musculoskeletal or connective tissue disease	0.558375	0
ENSG00000109805	NCAPG	EFO_0004587	Lymphocyte count	measurement	0.551075	0
ENSG00000122483	CCDC18	EFO_0007985	Platelet crit	measurement	0.520049	0
ENSG00000117305	HMGCL	EFO_0007993	Lymphocyte percentage	measurement	0.512537	0
ENSG00000174607	UGT8	EFO_0004348	Hematocrit	measurement	0.449849	0
ENSG00000185070	FLRT2	EFO_0004312	Forced vital capacity (fvc)	measurement	0.529174	0
ENSG00000172046	USP19	EFO_0005409	Trunk predicted mass	measurement	0.452107	0
ENSG00000204616	TRIM31	EFO_0011011	Sitting height	measurement	0.476034	0
ENSG00000112685	EXOC2	EFO_0007996	Eosinophil percentage of granulocytes	measurement	0.520348	0
ENSG00000254901	BORCS8	EFO_0011011	Sitting height	measurement	0.5735	0
ENSG00000204590	GNL1	MONDO_0004880	Less frequent bowel movements when abdominal discomfort pain started - 504 Always (UKB data field 21030) (Gene-based burden)	gastrointestinal disease	0.524372	0
ENSG00000182224	CYB5D1	EFO_0004528	Mean corpuscular haemoglobin concentration	measurement	0.512579	0
ENSG00000204590	GNL1	EFO_0005091	Monocyte count	measurement	0.452537	0
ENSG00000172992	DCAKD	EFO_0006335	Systolic blood pressure, manual reading	measurement	0.450372	0
ENSG00000112763	BTN2A1	EFO_0009270	Heel bone mineral density (bmd) t-score, automated	measurement	0.449686	0
ENSG00000140398	NEIL1	EFO_0004312	Forced vital capacity (fvc)	measurement	0.471927	0
ENSG00000131759	RARA	EFO_0011011	Sitting height	measurement	0.52204	1
ENSG00000156853	ZNF689	EFO_0000508	Family history of other specific disorders	genetic, familial or congenital disease	0.670328	0
ENSG00000164088	PPM1M	EFO_0004532	Gamma glutamyltransferase levels (UKB data field 30730) (Gene-based burden)	measurement	0.512554	0
ENSG00000204439	C6orf47	EFO_0010700	High light scatter reticulocyte percentage (UKB data field 30290) (Gene-based burden)	measurement	0.449754	0
ENSG00000076650	GPATCH1	EFO_0007978	Red blood cell count	measurement	0.545077	0
ENSG00000079482	OPHN1	MONDO_0010337			0.689546	0
ENSG00000229142	HCG4P8	EFO_0001069	"Endocrine, nutritional and metabolic diseases"	endocrine system disease	0.521072	0
ENSG00000139219	COL2A1	MONDO_0012206			0.759293	1
ENSG00000170606	HSPA4	EFO_0004713	FEV1 FVC ratio Z score (UKB data field 20258) (Gene-based burden)	measurement	0.449951	0
ENSG00000155850	SLC26A2	MONDO_0010966			0.69195	0
ENSG00000161011	SQSTM1	EFO_0004308	Decreased white blood cell count	measurement	0.512549	0
ENSG00000172548	NIPAL4	MONDO_0017778			0.701095	0
ENSG00000088726	TMEM40	EFO_0004269	Irregular heart beat | non-cancer illness code, self-reported	cardiovascular disease	0.574658	0
ENSG00000157540	DYRK1A	MONDO_0013578			0.712591	0
ENSG00000164808	SPIDR	EFO_0005091	Monocyte count	measurement	0.512574	0
ENSG00000204301	NOTCH4	EFO_0004314	Forced expiratory volume in 1-second (fev1)	measurement	0.398264	0
ENSG00000132781	MUTYH	EFO_0007987	DNA methylation-estimated granulocyte proportions	measurement	0.51428	0
ENSG00000159592	GPBP1L1	EFO_0007990	Neutrophill percentage	measurement	0.512555	0
ENSG00000165782	PIP4P1	EFO_0004612	High-density lipoprotein 3 cholesterol levels	measurement	0.565392	0
ENSG00000100890	PRORP	EFO_0007991	Eosinophill percentage	measurement	0.545077	0
ENSG00000213654	GPSM3	EFO_0009605	Diseases of pancreas	pancreas disease	0.551186	0
ENSG00000089012	SIRPG	MONDO_0005147	Probable type 1 diabetes (Gene-based burden)	pancreas disease	0.354623	0
ENSG00000167720	SRR	EFO_0005091	Monocyte count	measurement	0.451771	0
ENSG00000228727	SAPCD1	EFO_0008096	Complement factor B measurement	measurement	0.48808	0
ENSG00000197561	ELANE	EFO_0007989	Monocyte percentage	measurement	0.573339	1
ENSG00000114902	SPCS1	EFO_0003966	Eye/eyelid problem | non-cancer illness code, self-reported	disease of visual system	0.512519	0
ENSG00000162378	ZYG11B	EFO_0004348	Hematocrit	measurement	0.450607	0
ENSG00000100292	HMOX1	EFO_0004574	Total cholesterol levels	measurement	0.522034	0
ENSG00000170545	SMAGP	EFO_0007814	3mm regularity index (left)	measurement	0.506567	0
ENSG00000186470	BTN3A2	MONDO_0004979	Asthma	respiratory or thoracic disease	0.580862	0
ENSG00000130164	LDLR	EFO_0003913	Angina pectoris	phenotype	0.524106	0
ENSG00000103335	PIEZO1	MONDO_0005178	Osteoarthritis	musculoskeletal or connective tissue disease	0.498369	0
ENSG00000175906	ARL4D	EFO_0004735	Alanine aminotransferase levels (UKB data field 30620) (Gene-based burden)	measurement	0.512523	0
ENSG00000197353	LYPD2	EFO_0004535	Serum levels of protein ALB	measurement	0.529096	0
ENSG00000134243	SORT1	EFO_0008354	Number of incorrect matches in round	measurement	0.512522	0
ENSG00000204305	AGER	EFO_0000479	Essential (haemorrhagic) thrombocythaemia	cell proliferation disorder	0.521076	0
ENSG00000204217	BMPR2	EFO_0009054			0.670758	0
ENSG00000073711	PPP2R3A	EFO_0004337	Antonym | fi11	biological process	0.522025	0
ENSG00000166822	TMEM170A	MONDO_0021661	Coronary atherosclerosis	cardiovascular disease	0.522077	0
ENSG00000226167	AP4B1-AS1	EFO_0001069	"Endocrine, nutritional and metabolic diseases"	endocrine system disease	0.523855	0
ENSG00000092929	UNC13D	EFO_0004536	Serum levels of protein TBP	measurement	0.530592	0
ENSG00000130005	GAMT	EFO_0004842	Eosinophill count	measurement	0.564513	0
ENSG00000116288	PARK7	EFO_0000729	Ulcerative colitis	gastrointestinal disease	0.448485	0
ENSG00000009335	UBE3C	EFO_0004528	Mean corpuscular haemoglobin concentration	measurement	0.450746	0
ENSG00000197894	ADH5	EFO_0004617	Cystatin C levels (UKB data field 30720) (Gene-based burden)	measurement	0.529196	0
ENSG00000075975	MKRN2	EFO_0004617	Cystatin C levels (UKB data field 30720) (Gene-based burden)	measurement	0.512529	0
ENSG00000198912	C1orf174	EFO_0004348	Hematocrit	measurement	0.512549	0
ENSG00000071564	TCF3	EFO_0005091	Monocyte count	measurement	0.512534	0
ENSG00000129355	CDKN2D	MONDO_0005147	Probable type 1 diabetes (Gene-based burden)	pancreas disease	0.573971	0
ENSG00000166278	C2	EFO_0001379	Other endocrine disorders	endocrine system disease	0.520961	0
ENSG00000106460	TMEM106B	HP_0000737	Recent easy annoyance or irritability	phenotype	0.545038	0
ENSG00000170092	SPDYE5	EFO_0000537	Hypertension	cardiovascular disease	0.524713	0
ENSG00000132478	UNK	EFO_0009389	Sum eosinophil basophil counts	measurement	0.510663	0
ENSG00000234745	HLA-B	MONDO_0005301	ICD10 G35: Multiple sclerosis (Gene-based burden)	immune system disease	0.285457	0
ENSG00000160285	LSS	EFO_0004527	Mean corpuscular haemoglobin	measurement	0.520041	0
ENSG00000115694	STK25	EFO_0004526	Mean corpuscular volume	measurement	0.512559	0
ENSG00000100395	L3MBTL2	EFO_0004340	Body mass index (bmi)	measurement	0.589623	0
ENSG00000163823	CCR1	EFO_0009795	Urea levels (UKB data field 30670) (Gene-based burden)	measurement	0.512534	0
ENSG00000176058	TPRN	EFO_0001063	Hearing difficulty/problems: I am completely deaf (UKB data field 2247_99)	nervous system disease	0.68478	0
ENSG00000143921	ABCG8	EFO_0004574	Total cholesterol levels	measurement	0.451917	0
ENSG00000082641	NFE2L1	EFO_0004611	Low density lipoprotein cholesterol levels	measurement	0.512553	0
ENSG00000148297	MED22	EFO_0009188	Red blood cell (erythrocyte) distribution width	measurement	0.481612	0
ENSG00000178038	ALS2CL	EFO_0004584	Mean platelet (thrombocyte) volume	measurement	0.558037	0
ENSG00000154127	UBASH3B	EFO_0004833	Neutrophill count	measurement	0.51253	0
ENSG00000100162	CENPM	EFO_0004337	Antonym | fi11	biological process	0.589608	0
ENSG00000036828	CASR	HP_0000121			0.696332	1
ENSG00000173868	PHOSPHO1	MONDO_0004784	Asthma and allergy (more control exclusions)	respiratory or thoracic disease	0.522084	0
ENSG00000137745	MMP13	EFO_0000508	Family history of other specific disorders	genetic, familial or congenital disease	0.671854	1
ENSG00000169490	TM2D2	EFO_0007978	Red blood cell count	measurement	0.512523	0
ENSG00000125734	GPR108	EFO_0007988	White blood cell count	measurement	0.545082	0
ENSG00000067606	PRKCZ	EFO_0007986	Reticulocyte count	measurement	0.51254	1
ENSG00000170832	USP32	EFO_0004348	Hematocrit	measurement	0.543534	0
ENSG00000167325	RRM1	EFO_0010701	Mean reticulocyte volume (UKB data field 30260) (Gene-based burden)	measurement	0.609822	1
ENSG00000126861	OMG	EFO_0004574	Total cholesterol levels	measurement	0.51255	0
ENSG00000105127	AKAP8	EFO_0010700	High light scatter reticulocyte percentage (UKB data field 30290) (Gene-based burden)	measurement	0.545178	0
ENSG00000137310	TCF19	EFO_0000540	Other symptoms involving urinary system	immune system disease	0.215858	0
ENSG00000170881	RNF139	EFO_0004541	Glycated haemoglobin HbA1c levels adjusted for BMI	measurement	0.512546	0
ENSG00000164638	SLC29A4	EFO_0007800	Trunk fat percentage	measurement	0.545099	0
ENSG00000242372	EIF6	EFO_0004342	Waist circumference	measurement	0.634287	0
ENSG00000103245	CIAO3	EFO_0004338	Weight, manual entry	measurement	0.58968	0
ENSG00000143643	TTC13	EFO_0007984	Platelet distribution width	measurement	0.537506	0
ENSG00000205659	LIN52	EFO_0008328	Morning/evening person (chronotype)	measurement	0.512527	0
ENSG00000257949	TEN1	EFO_0004833	Neutrophill count	measurement	0.55804	0
ENSG00000108591	DRG2	EFO_0004713	FEV1 FVC ratio Z score (UKB data field 20258) (Gene-based burden)	measurement	0.558041	0
ENSG00000204542	C6orf15	EFO_0005676	Autoimmune hepatitis	gastrointestinal disease	0.427091	0
ENSG00000140853	NLRC5	EFO_0001365	Macular degeneration | eye problems/disorders	disease of visual system	0.522092	0
ENSG00000164690	SHH	MONDO_0007733			0.702637	0
ENSG00000110917	MLEC	EFO_0004842	Eosinophill count	measurement	0.545193	0
ENSG00000162885	B3GALNT2	EFO_0004784	Age completed full time education	measurement	0.512567	0
ENSG00000185614	INKA1	EFO_0008111	No | surgery/amputation of toe or leg	measurement	0.510709	0
ENSG00000188536	HBA2	EFO_0010701	Mean reticulocyte volume (UKB data field 30260) (Gene-based burden)	measurement	0.588483	1
ENSG00000137767	SQOR	EFO_0003884	Chronic renal failure [ckd]	urinary system disease	0.522131	0
ENSG00000183765	CHEK2	EFO_0004587	Lymphocyte count	measurement	0.449592	0
ENSG00000035928	RFC1	EFO_0004995	Trunk fat-free mass	measurement	0.545192	0
ENSG00000104879	CKM	EFO_0010130	Accelerometer study data quality, good wear time (UKB data field 90015)	phenotype	0.512519	0
ENSG00000197165	SULT1A2	EFO_0008354	Number of incorrect matches in round	measurement	0.512517	0
ENSG00000173039	RELA	HP_0000964	Eczema/dermatitis | non-cancer illness code, self-reported	phenotype	0.57532	0
ENSG00000119614	VSX2	Orphanet_2542			0.718169	0
ENSG00000109270	LAMTOR3	EFO_0007985	Platelet crit	measurement	0.545092	0
ENSG00000214706	IFRD2	EFO_0010700	High light scatter reticulocyte percentage (UKB data field 30290) (Gene-based burden)	measurement	0.548643	0
ENSG00000243660	ZNF487	EFO_0004541	Glycated haemoglobin HbA1c levels adjusted for BMI	measurement	0.512536	0
ENSG00000180549	FUT7	EFO_0004541	Glycated haemoglobin HbA1c levels adjusted for BMI	measurement	0.58914	0
ENSG00000228672	PROB1	EFO_0010899	Merkel cell polyomavirus VP1 antibody levels	measurement	0.52205	0
ENSG00000197563	PIGN	MONDO_0013563			0.68617	0
ENSG00000170445	HARS1	HP_0001270			0.72496	0
ENSG00000156886	ITGAD	EFO_0007986	Reticulocyte count	measurement	0.529166	0
ENSG00000184939	ZFP90	EFO_0004526	Mean corpuscular volume	measurement	0.456035	0
ENSG00000150977	RILPL2	EFO_0003948	Gerd	gastrointestinal disease	0.522133	0
ENSG00000141385	AFG3L2	MONDO_0012450			0.746213	0
ENSG00000116717	GADD45A	EFO_0005091	Monocyte count	measurement	0.512549	0
ENSG00000179921	GPBAR1	EFO_0007986	Reticulocyte count	measurement	0.488408	0
ENSG00000166558	SLC38A8	MONDO_0012216			0.66439	0
ENSG00000143473	KCNH1	EFO_0000508	Family history of other specific disorders	genetic, familial or congenital disease	0.713406	1
ENSG00000132470	ITGB4	Orphanet_79400			0.659493	0
ENSG00000157388	CACNA1D	EFO_0004339	Standing height	measurement	0.512547	1
ENSG00000172301	COPRS	EFO_0003923	Heel bone mineral density (bmd) t-score, automated (right)	measurement	0.512535	0
ENSG00000135903	PAX3	EFO_0004238	Hearing loss	nervous system disease	0.669709	0
ENSG00000177476	OR2G3	EFO_0009253	Immature reticulocyte fraction	measurement	0.474632	0
ENSG00000187446	CHP1	EFO_0009390	Sum neutrophil eosinophil counts	measurement	0.509958	0
ENSG00000137710	RDX	EFO_0004339	Standing height	measurement	0.512533	0
ENSG00000146540	C7orf50	EFO_0004574	Total cholesterol levels	measurement	0.450734	0
ENSG00000198700	IPO9	EFO_0001645	Heart disease | illnesses of adopted siblings	cardiovascular disease	0.522057	0
ENSG00000143569	UBAP2L	EFO_0008002	Strenuous sports | types of physical activity in last 4 weeks	measurement	0.529172	0
ENSG00000149932	TMEM219	EFO_0002609	Juvenile rheumatoid arthritis	musculoskeletal or connective tissue disease	0.574935	0
ENSG00000111275	ALDH2	EFO_0004574	Total cholesterol levels	measurement	0.549068	1
ENSG00000162616	DNAJB4	EFO_0004617	Cystatin C levels (UKB data field 30720) (Gene-based burden)	measurement	0.512525	0
ENSG00000101384	JAG1	EFO_0004514	Heel quantitative ultrasound index (qui), direct entry (right)	measurement	0.465794	0
ENSG00000136933	RABEPK	EFO_0004908	Testosterone to estradiol ratio	measurement	0.558013	0
ENSG00000128602	SMO	EFO_0000729	Ulcerative colitis	gastrointestinal disease	0.545138	1
ENSG00000162604	TM2D1	EFO_0004308	Decreased white blood cell count	measurement	0.512539	0
ENSG00000181513	ACBD4	EFO_0009188	Red blood cell (erythrocyte) distribution width	measurement	0.522037	0
ENSG00000180346	TIGD2	EFO_0004614	Apolipoprotein A levels	measurement	0.512557	0
ENSG00000100347	SAMM50	EFO_0020067	Diacylglycerol_38:5_[M+H-H2O]1+ levels	measurement	0.512577	0
ENSG00000008710	PKD1	EFO_0004533	Alkaline phosphatase levels (UKB data field 30610) (Gene-based burden)	measurement	0.400098	0
ENSG00000172638	EFEMP2	EFO_0007800	Trunk fat percentage	measurement	0.5581	0
ENSG00000084112	SSH1	EFO_0004612	High-density lipoprotein 3 cholesterol levels	measurement	0.513213	0
ENSG00000213676	ATF6B	EFO_0000400	Diabetes mellitus	pancreas disease	0.504473	0
ENSG00000146374	RSPO3	EFO_0004908	Testosterone to estradiol ratio	measurement	0.468684	0
ENSG00000168710	AHCYL1	EFO_1000627	Other disorders of thyroid	endocrine system disease	0.520973	0
ENSG00000172009	THOP1	EFO_0004574	Total cholesterol levels	measurement	0.520069	0
ENSG00000183454	GRIN2A	Orphanet_1945	Benign childhood epilepsy with centro-temporal spikes	genetic, familial or congenital disease	0.705481	1
ENSG00000152942	RAD17	EFO_0004518	Creatinine levels (UKB data field 30700) (Gene-based burden)	measurement	0.522038	0
ENSG00000166225	FRS2	EFO_0004833	Neutrophill count	measurement	0.514281	0
ENSG00000049656	CLPTM1L	EFO_0009555	ICD10 N50: Other and unspecified disorders of male genital organs (Gene-based burden)	reproductive system or breast disease	0.496947	0
ENSG00000131127	ZNF141	EFO_0000508	Family history of other specific disorders	genetic, familial or congenital disease	0.674472	0
ENSG00000160867	FGFR4	EFO_0004339	Standing height	measurement	0.454675	1
ENSG00000204469	PRRC2A	CHEBI_5931	Insulin | medication for cholesterol, blood pressure or diabetes	Uncategorised	0.412244	0
ENSG00000103253	HAGHL	EFO_0005409	Trunk predicted mass	measurement	0.545071	0
ENSG00000103507	BCKDK	EFO_0004842	Eosinophill count	measurement	0.454291	0
ENSG00000197375	SLC22A5	EFO_0009801	Number of self-reported non-cancer illnesses	Uncategorised	0.510798	0
ENSG00000145545	SRD5A1	EFO_0007777	Basal metabolic rate	measurement	0.494161	1
ENSG00000157259	GATAD1	EFO_0005409	Trunk predicted mass	measurement	0.51074	0
ENSG00000138640	FAM13A	EFO_0009718	Peak expiratory flow (pef)	measurement	0.529161	0
ENSG00000079974	RABL2B	EFO_0004530	Triglyceride levels	measurement	0.512569	0
ENSG00000152242	ARK2N	EFO_0004528	Mean corpuscular haemoglobin concentration	measurement	0.449103	0
ENSG00000170892	TSEN34	EFO_0004344	Birth weight of first child	measurement	0.512523	0
ENSG00000107104	KANK1	EFO_0007814	3mm regularity index (left)	measurement	0.573002	0
ENSG00000159640	ACE	EFO_0000319	Circulatory disease nec	cardiovascular disease	0.550012	1
ENSG00000174791	RIN1	EFO_0004611	Low density lipoprotein cholesterol levels	measurement	0.512525	0
ENSG00000158828	PINK1	EFO_0004614	Apolipoprotein A levels	measurement	0.545108	0
ENSG00000082641	NFE2L1	EFO_0004617	Cystatin C levels (UKB data field 30720) (Gene-based burden)	measurement	0.512552	0
ENSG00000203760	CENPW	EFO_0004338	Weight, manual entry	measurement	0.514275	0
ENSG00000111012	CYP27B1	Orphanet_289157			0.699894	0
ENSG00000106799	TGFBR1	Orphanet_285014			0.684228	0
ENSG00000088298	EDEM2	EFO_1001375	Ischemic heart disease	cardiovascular disease	0.512566	0
ENSG00000063180	CA11	EFO_0004587	Lymphocyte count	measurement	0.454452	0
ENSG00000111252	SH2B3	EFO_1000897	Type 1 diabetes with ketoacidosis (PheCode 250.11)	pancreas disease	0.57534	0
ENSG00000174721	FGFBP3	EFO_0007988	White blood cell count	measurement	0.52006	0
ENSG00000234444	ZNF736	EFO_0000508	Family history of other specific disorders	genetic, familial or congenital disease	0.645712	0
ENSG00000181649	PHLDA2	EFO_0004838	Calcium levels (UKB data field 30680) (Gene-based burden)	measurement	0.55802	0
ENSG00000123411	IKZF4	EFO_0003956	Hayfever, allergic rhinitis or eczema | blood clot, dvt, bronchitis, emphysema, asthma, rhinitis, eczema, allergy diagnosed by doctor	respiratory or thoracic disease	0.512538	0
ENSG00000185989	RASA3	EFO_0007800	Trunk fat percentage	measurement	0.573112	0
ENSG00000196260	SFTA2	EFO_0007988	White blood cell count	measurement	0.449913	0
ENSG00000234745	HLA-B	EFO_0007937	Serum levels of protein IRF6	measurement	0.440743	0
ENSG00000257108	NHLRC4	EFO_0010700	High light scatter reticulocyte percentage (UKB data field 30290) (Gene-based burden)	measurement	0.482416	0
ENSG00000258839	MC1R	EFO_0004995	Trunk fat-free mass	measurement	0.514286	1
ENSG00000139722	VPS37B	EFO_0000275	Atrial fibrillation | non-cancer illness code, self-reported	cardiovascular disease	0.558058	0
ENSG00000185800	DMWD	EFO_0011011	Sitting height	measurement	0.589594	0
ENSG00000122033	MTIF3	EFO_0004980	Appendicular lean mass	measurement	0.558288	0
ENSG00000163902	RPN1	EFO_0004819	Resistin levels	measurement	0.512574	0
ENSG00000189067	LITAF	EFO_0000384	Regional enteritis	gastrointestinal disease	0.558023	0
ENSG00000158445	KCNB1	MONDO_0100062			0.717735	1
ENSG00000170234	PWWP2A	EFO_0000508	Family history of other specific disorders	genetic, familial or congenital disease	0.695178	0
ENSG00000123243	ITIH5	EFO_0004614	Apolipoprotein A levels	measurement	0.490994	0
ENSG00000139620	KANSL2	EFO_0004587	Lymphocyte count	measurement	0.47943	0
ENSG00000204444	APOM	EFO_0006336	Diastolic blood pressure, manual reading	measurement	0.509157	0
ENSG00000114902	SPCS1	EFO_0004528	Mean corpuscular haemoglobin concentration	measurement	0.512546	0
ENSG00000184117	NIPSNAP1	EFO_0004530	Triglyceride levels	measurement	0.545038	0
ENSG00000055118	KCNH2	HP_0001657			0.717433	1
ENSG00000125970	RALY	EFO_0004530	Triglyceride levels	measurement	0.558017	0
ENSG00000143436	MRPL9	EFO_0001645	Heart disease | illnesses of adopted siblings	cardiovascular disease	0.558146	0
ENSG00000068028	RASSF1	EFO_0004337	Antonym | fi11	biological process	0.512571	0
ENSG00000166147	FBN1	MONDO_0018096			0.698906	0
ENSG00000077420	APBB1IP	EFO_0009389	Sum eosinophil basophil counts	measurement	0.565382	0
ENSG00000204130	RUFY2	EFO_0005409	Trunk predicted mass	measurement	0.512526	0
ENSG00000127838	PNKD	EFO_0009605	Diseases of pancreas	pancreas disease	0.537506	0
ENSG00000169509	CRCT1	EFO_0000701	Degenerative skin conditions and other dermatoses	integumentary system disease	0.209075	0
ENSG00000091536	MYO15A	EFO_0001063	Hearing difficulty/problems: I am completely deaf (UKB data field 2247_99)	nervous system disease	0.691901	0
ENSG00000187240	DYNC2H1	EFO_1001375	Ischemic heart disease	cardiovascular disease	0.573263	0
ENSG00000283787	PRR33	EFO_0004325	High blood pressure | vascular/heart problems diagnosed by doctor	measurement	0.480701	0
ENSG00000115665	SLC5A7	Orphanet_98914			0.68913	0
ENSG00000160712	IL6R	EFO_0001645	Heart disease | illnesses of adopted siblings	cardiovascular disease	0.468675	1
ENSG00000141753	IGFBP4	EFO_0004570	Total bilirubin levels (UKB data field 30840) (Gene-based burden)	measurement	0.545081	0
ENSG00000180979	LRRC57	EFO_0000508	Family history of other specific disorders	genetic, familial or congenital disease	0.674944	0
ENSG00000204305	AGER	EFO_0009459	Rheumatoid arthritis (ACPA-positive)	musculoskeletal or connective tissue disease	0.437624	0
ENSG00000115828	QPCT	EFO_0004838	Calcium levels (UKB data field 30680) (Gene-based burden)	measurement	0.468694	0
ENSG00000022840	RNF10	EFO_0004348	Hematocrit	measurement	0.545096	0
ENSG00000204385	SLC44A4	EFO_0003767	Inflammatory bowel disease and other gastroenteritis and colitis	gastrointestinal disease	0.452149	0
ENSG00000143537	ADAM15	EFO_0000508	Family history of other specific disorders	genetic, familial or congenital disease	0.69278	0
ENSG00000132382	MYBBP1A	EFO_0000508	Family history of other specific disorders	genetic, familial or congenital disease	0.689819	0
ENSG00000148296	SURF6	EFO_0004570	Total bilirubin levels (UKB data field 30840) (Gene-based burden)	measurement	0.512574	0
ENSG00000127914	AKAP9	EFO_0004842	Eosinophill count	measurement	0.555727	0
ENSG00000158793	NIT1	EFO_0004527	Mean corpuscular haemoglobin	measurement	0.51253	0
ENSG00000188938	FAM120AOS	EFO_0008354	Number of incorrect matches in round	measurement	0.558075	0
ENSG00000165730	STOX1	EFO_0007986	Reticulocyte count	measurement	0.529148	0
ENSG00000162614	NEXN	EFO_0000407	ICD10 I42.0: Dilated cardiomyopathy (Gene-based burden)	cardiovascular disease	0.672106	0
ENSG00000243509	TNFRSF6B	EFO_0003956	Hayfever, allergic rhinitis or eczema | blood clot, dvt, bronchitis, emphysema, asthma, rhinitis, eczema, allergy diagnosed by doctor	respiratory or thoracic disease	0.421867	0
ENSG00000182173	TSEN54	EFO_0004838	Calcium levels (UKB data field 30680) (Gene-based burden)	measurement	0.512536	0
ENSG00000105329	TGFB1	EFO_0004980	Appendicular lean mass	measurement	0.537504	1
ENSG00000173402	DAG1	EFO_0009588	Fed-up feelings	measurement	0.512559	0
ENSG00000105726	ATP13A1	EFO_0004338	Weight, manual entry	measurement	0.522029	0
ENSG00000066230	SLC9A3	EFO_0004607	Ulceration of intestine	gastrointestinal disease	0.524127	1
ENSG00000100412	ACO2	EFO_0005090	Basophill count	measurement	0.545062	0
ENSG00000177663	IL17RA	EFO_0004308	Decreased white blood cell count	measurement	0.647672	1
ENSG00000012048	BRCA1	Orphanet_145			0.755026	0
ENSG00000064547	LPAR2	EFO_0004530	Triglyceride levels	measurement	0.573014	0
ENSG00000188771	PLET1	EFO_0009270	Heel bone mineral density (bmd) t-score, automated	measurement	0.505399	0
ENSG00000106948	AKNA	EFO_0004533	Alkaline phosphatase levels (UKB data field 30610) (Gene-based burden)	measurement	0.512532	0
ENSG00000001617	SEMA3F	MONDO_0005148	Type 2 diabetes	pancreas disease	0.512553	0
ENSG00000130734	ATG4D	EFO_0004615	Serum levels of protein APOB	measurement	0.476628	0
ENSG00000271605	MILR1	EFO_0004713	FEV1 FVC ratio Z score (UKB data field 20258) (Gene-based burden)	measurement	0.549349	0
ENSG00000087111	PIGS	EFO_0004309	Platelet count	measurement	0.512533	0
ENSG00000179344	HLA-DQB1	EFO_0004265	Peripheral artery disease x smoking status interaction	cardiovascular disease	0.396309	0
ENSG00000127663	KDM4B	EFO_0004530	Triglyceride levels	measurement	0.520066	0
ENSG00000113851	CRBN	MONDO_0014850			0.664032	1
ENSG00000166275	BORCS7	EFO_0004348	Hematocrit	measurement	0.529167	0
ENSG00000087086	FTL	EFO_0004526	Mean corpuscular volume	measurement	0.547697	0
ENSG00000129351	ILF3	EFO_0004338	Weight, manual entry	measurement	0.510627	0
ENSG00000177465	ACOT4	EFO_0004980	Appendicular lean mass	measurement	0.529188	0
ENSG00000167580	AQP2	MONDO_0004634	Venous complications and haemorrhoids in pregnancy	pregnancy or perinatal disease	0.522164	0
ENSG00000164398	ACSL6	EFO_0005409	Trunk predicted mass	measurement	0.609923	0
ENSG00000175182	FAM131A	EFO_0007985	Platelet crit	measurement	0.561687	0
ENSG00000141380	SS18	EFO_1000627	Other disorders of thyroid	endocrine system disease	0.529194	0
ENSG00000165617	DACT1	EFO_0004528	Mean corpuscular haemoglobin concentration	measurement	0.558	0
ENSG00000143622	RIT1	EFO_0000508	Family history of other specific disorders	genetic, familial or congenital disease	0.666066	0
ENSG00000122986	HVCN1	EFO_0005854	Allergic rhinitis	respiratory or thoracic disease	0.512157	0
ENSG00000047578	KATNIP	MONDO_0018772			0.663637	0
ENSG00000171056	SOX7	EFO_0006335	Systolic blood pressure, manual reading	measurement	0.527403	0
ENSG00000100284	TOM1	EFO_0004611	Low density lipoprotein cholesterol levels	measurement	0.520043	0
ENSG00000108839	ALOX12	EFO_0004587	Lymphocyte count	measurement	0.52007	1
ENSG00000112337	SLC17A2	EFO_0005409	Trunk predicted mass	measurement	0.452452	0
ENSG00000096696	DSP	EFO_0004713	FEV1 FVC ratio Z score (UKB data field 20258) (Gene-based burden)	measurement	0.51252	0
ENSG00000021461	CYP3A43	EFO_0004344	Birth weight of first child	measurement	0.558281	1
ENSG00000166913	YWHAB	EFO_0009589	Number of things worried about during worst period of anxiety	measurement	0.512576	0
ENSG00000165661	QSOX2	EFO_0011011	Sitting height	measurement	0.574147	0
ENSG00000168268	NT5DC2	EFO_0007986	Reticulocyte count	measurement	0.53352	0
ENSG00000196329	GIMAP5	EFO_0006336	Diastolic blood pressure, manual reading	measurement	0.522079	0
ENSG00000149534	MS4A2	EFO_0004833	Neutrophill count	measurement	0.512525	0
ENSG00000082898	XPO1	EFO_0004838	Calcium levels (UKB data field 30680) (Gene-based burden)	measurement	0.545178	1
ENSG00000234745	HLA-B	EFO_0004509	Hemoglobin [conditional]	measurement	0.39574	0
ENSG00000113648	MACROH2A1	EFO_0007990	Neutrophill percentage	measurement	0.512526	0
ENSG00000143772	ITPKB	EFO_0004533	Alkaline phosphatase levels (UKB data field 30610) (Gene-based burden)	measurement	0.549348	0
ENSG00000158985	CDC42SE2	EFO_0004584	Mean platelet (thrombocyte) volume	measurement	0.514285	0
ENSG00000095787	WAC	EFO_0010701	Mean reticulocyte volume (UKB data field 30260) (Gene-based burden)	measurement	0.455322	0
ENSG00000188290	HES4	EFO_0004617	Cystatin C levels (UKB data field 30720) (Gene-based burden)	measurement	0.51252	0
ENSG00000164342	TLR3	EFO_1001055	Hypothyroidism/myxoedema | non-cancer illness code, self-reported	Uncategorised	0.524346	0
ENSG00000205085	GARIN1A	EFO_0003940	Frequency of strenuous sports in last 4 weeks	biological process	0.512544	0
ENSG00000104808	DHDH	EFO_0005091	Monocyte count	measurement	0.51256	0
ENSG00000132793	LPIN3	EFO_0007828	Daytime nap	measurement	0.583803	0
ENSG00000133059	DSTYK	EFO_0007995	Basophil percentage of granulocytes	measurement	0.529186	0
ENSG00000204614	TRIM40	EFO_0000384	Regional enteritis	gastrointestinal disease	0.587142	0
ENSG00000099940	SNAP29	EFO_0005091	Monocyte count	measurement	0.610007	0
ENSG00000166136	NDUFB8	EFO_0009270	Heel bone mineral density (bmd) t-score, automated	measurement	0.512541	1
ENSG00000174282	ZBTB4	EFO_1001460	Diverticulosis and diverticulitis	gastrointestinal disease	0.522064	0
ENSG00000166323	C11orf65	MONDO_0015356			0.703568	0
ENSG00000099956	SMARCB1	EFO_0004735	Alanine aminotransferase levels (UKB data field 30620) (Gene-based burden)	measurement	0.519942	0
ENSG00000071054	MAP4K4	EFO_0004533	Alkaline phosphatase levels (UKB data field 30610) (Gene-based burden)	measurement	0.545115	0
ENSG00000142082	SIRT3	EFO_0004309	Platelet count	measurement	0.533562	0
ENSG00000185920	PTCH1	EFO_0009599	Feeling hurt	measurement	0.529202	0
ENSG00000115604	IL18R1	EFO_0009433	ICD10 J22: Unspecified acute lower respiratory infection (Gene-based burden)	respiratory or thoracic disease	0.537161	0
ENSG00000143549	TPM3	EFO_0004309	Platelet count	measurement	0.48657	0
ENSG00000159388	BTG2	EFO_0009253	Immature reticulocyte fraction	measurement	0.512532	0
ENSG00000185480	PARPBP	EFO_0004627	IGF 1 (UKB data field 30770) (Gene-based burden)	measurement	0.533749	0
ENSG00000134285	FKBP11	EFO_0007984	Platelet distribution width	measurement	0.452162	0
ENSG00000160613	PCSK7	EFO_0004614	Apolipoprotein A levels	measurement	0.533655	0
ENSG00000204531	POU5F1	MONDO_0005301	ICD10 G35: Multiple sclerosis (Gene-based burden)	immune system disease	0.258274	0
ENSG00000165119	HNRNPK	EFO_0004627	IGF 1 (UKB data field 30770) (Gene-based burden)	measurement	0.55809	0
ENSG00000168631	MUCL3	HP_0002024	Malabsorption/coeliac disease | non-cancer illness code, self-reported	gastrointestinal disease	0.485837	0
ENSG00000177697	CD151	EFO_0004340	Body mass index (bmi)	measurement	0.537507	0
ENSG00000005844	ITGAL	EFO_0000729	Ulcerative colitis	gastrointestinal disease	0.557999	1
ENSG00000145919	BOD1	EFO_0004530	Triglyceride levels	measurement	0.514275	0
ENSG00000100330	MTMR3	EFO_0007010	Interpolated age of participant when cancer first diagnosed	measurement	0.522151	0
ENSG00000171105	INSR	MONDO_0012381			0.70751	1
ENSG00000173264	GPR137	EFO_0010701	Mean reticulocyte volume (UKB data field 30260) (Gene-based burden)	measurement	0.445941	0
ENSG00000261272	MUC22	EFO_0007989	Monocyte percentage	measurement	0.398029	0
ENSG00000168016	TRANK1	EFO_0004532	Gamma glutamyltransferase levels (UKB data field 30730) (Gene-based burden)	measurement	0.54275	0
ENSG00000113648	MACROH2A1	EFO_0007993	Lymphocyte percentage	measurement	0.53751	0
ENSG00000078098	FAP	EFO_0003767	Inflammatory bowel disease and other gastroenteritis and colitis	gastrointestinal disease	0.442812	0
ENSG00000168610	STAT3	EFO_0004526	Mean corpuscular volume	measurement	0.480148	0
ENSG00000049239	H6PD	EFO_0007989	Monocyte percentage	measurement	0.454817	0
ENSG00000172375	C2CD2L	EFO_0007989	Monocyte percentage	measurement	0.512544	0
ENSG00000129245	FXR2	EFO_0004908	Testosterone to estradiol ratio	measurement	0.558267	0
ENSG00000117625	RCOR3	EFO_0000508	Family history of other specific disorders	genetic, familial or congenital disease	0.666147	0
ENSG00000204305	AGER	EFO_0005140	Autoimmune traits	immune system disease	0.457208	0
ENSG00000064666	CNN2	EFO_0007990	Neutrophill percentage	measurement	0.448274	0
ENSG00000073861	TBX21	EFO_1001055	Hypothyroidism/myxoedema | non-cancer illness code, self-reported	Uncategorised	0.52808	0
ENSG00000055957	ITIH1	EFO_0004908	Testosterone to estradiol ratio	measurement	0.542294	0
ENSG00000163485	ADORA1	EFO_0000341	Obstructive chronic bronchitis	respiratory or thoracic disease	0.522152	1
ENSG00000164713	BRI3	EFO_0004308	Decreased white blood cell count	measurement	0.565399	0
ENSG00000059378	PARP12	EFO_0005091	Monocyte count	measurement	0.545077	0
ENSG00000130775	THEMIS2	EFO_0004587	Lymphocyte count	measurement	0.537907	0
ENSG00000204248	COL11A2	EFO_0005140	Autoimmune traits	immune system disease	0.492359	1
ENSG00000139998	RAB15	EFO_0004584	Mean platelet (thrombocyte) volume	measurement	0.449845	0
ENSG00000165730	STOX1	EFO_0010700	High light scatter reticulocyte percentage (UKB data field 30290) (Gene-based burden)	measurement	0.529149	0
ENSG00000196531	NACA	EFO_0000275	Atrial fibrillation | non-cancer illness code, self-reported	cardiovascular disease	0.591948	0
ENSG00000254852	NPIPA2	EFO_0004338	Weight, manual entry	measurement	0.507734	0
ENSG00000075413	MARK3	EFO_0008226	Serum levels of protein MAPK3	measurement	0.512545	0
ENSG00000146904	EPHA1	EFO_0007995	Basophil percentage of granulocytes	measurement	0.512526	1
ENSG00000182472	CAPN12	EFO_0010700	High light scatter reticulocyte percentage (UKB data field 30290) (Gene-based burden)	measurement	0.51252	0
ENSG00000243927	MRPS6	EFO_0003913	Angina pectoris	phenotype	0.512557	0
ENSG00000110536	PTPMT1	EFO_0000537	Hypertension	cardiovascular disease	0.521225	0
ENSG00000121879	PIK3CA	MONDO_0100283			0.667878	1
ENSG00000169509	CRCT1	MONDO_0002406	Chronic dermatitis due to solar radiation	integumentary system disease	0.235314	0
ENSG00000204438	GPANK1	HP_0001891	Iron deficiency anemia secondary to blood loss (chronic)	phenotype	0.521347	0
ENSG00000177045	SIX5	EFO_0004584	Mean platelet (thrombocyte) volume	measurement	0.452557	0
ENSG00000127124	HIVEP3	EFO_0009388	Sum basophil neutrophil counts	measurement	0.520046	0
ENSG00000175662	TOM1L2	EFO_0004348	Hematocrit	measurement	0.54504	0
ENSG00000162104	ADCY9	EFO_0009270	Heel bone mineral density (bmd) t-score, automated	measurement	0.532209	0
ENSG00000167491	GATAD2A	EFO_0004339	Standing height	measurement	0.512526	0
ENSG00000100307	CBX7	EFO_0004308	Decreased white blood cell count	measurement	0.450298	0
ENSG00000111252	SH2B3	EFO_0004338	Weight, manual entry	measurement	0.511182	0
ENSG00000154319	FAM167A	EFO_0008579	Risk taking	biological process	0.545038	0
ENSG00000171444	MCC	EFO_0004532	Gamma glutamyltransferase levels (UKB data field 30730) (Gene-based burden)	measurement	0.524356	0
ENSG00000180708	OR10K2	EFO_0010701	Mean reticulocyte volume (UKB data field 30260) (Gene-based burden)	measurement	0.464597	0
ENSG00000182450	KCNK4	HP_0001250	Epilepsy, recurrent seizures, convulsions	nervous system disease	0.689399	0
ENSG00000071246	VASH1	EFO_0000508	Family history of other specific disorders	genetic, familial or congenital disease	0.666008	0
ENSG00000136938	ANP32B	EFO_0004696	Serum levels of protein SHBG	measurement	0.529164	0
ENSG00000183323	CCDC125	EFO_0007991	Eosinophill percentage	measurement	0.529173	0
ENSG00000148572	NRBF2	EFO_0007986	Reticulocyte count	measurement	0.533726	0
ENSG00000203697	CAPN8	EFO_0004842	Eosinophill count	measurement	0.528933	0
ENSG00000099365	STX1B	EFO_0004530	Triglyceride levels	measurement	0.512528	0
ENSG00000142192	APP	MONDO_0004975	Alzheimer's disease in APOE e4+ carriers	nervous system disease	0.683495	1
ENSG00000183150	GPR19	EFO_0004526	Mean corpuscular volume	measurement	0.449553	0
ENSG00000256269	HMBS	EFO_0004526	Mean corpuscular volume	measurement	0.537937	0
ENSG00000125741	OPA3	EFO_0004348	Hematocrit	measurement	0.558337	0
ENSG00000178718	RPP25	EFO_0004531	Urate levels (UKB data field 30880) (Gene-based burden)	measurement	0.558247	0
ENSG00000165113	GKAP1	EFO_0009818	Nap during day	Uncategorised	0.529203	0
ENSG00000198821	CD247	EFO_0005854	Allergic rhinitis	respiratory or thoracic disease	0.598435	0
ENSG00000145850	TIMD4	EFO_0004308	Decreased white blood cell count	measurement	0.529093	0
ENSG00000204301	NOTCH4	EFO_0009517	Routine general health check-up of defined subpopulation	Uncategorised	0.452384	0
ENSG00000105355	PLIN3	EFO_0005091	Monocyte count	measurement	0.512552	0
ENSG00000103496	STX4	EFO_0009589	Number of things worried about during worst period of anxiety	measurement	0.556493	0
ENSG00000118518	RNF146	EFO_0000546	Serious illness, injury or assault to yourself | illness, injury, bereavement, stress in last 2 years	injury, poisoning or other complication	0.573177	0
ENSG00000277224	H2BC7	EFO_0010056	Liver iron content [conditional]	measurement	0.47099	0
ENSG00000111144	LTA4H	EFO_0004713	FEV1 FVC ratio Z score (UKB data field 20258) (Gene-based burden)	measurement	0.545063	0
ENSG00000173928	SWSAP1	EFO_0000508	Family history of other specific disorders	genetic, familial or congenital disease	0.665686	0
ENSG00000105699	LSR	EFO_0004536	Serum levels of protein TBP	measurement	0.573606	0
ENSG00000166275	BORCS7	EFO_0004526	Mean corpuscular volume	measurement	0.450736	0
ENSG00000213445	SIPA1	MONDO_0005178	Osteoarthritis	musculoskeletal or connective tissue disease	0.558046	0
ENSG00000158715	SLC45A3	EFO_0007777	Basal metabolic rate	measurement	0.558944	0
ENSG00000125520	SLC2A4RG	EFO_0006336	Diastolic blood pressure, manual reading	measurement	0.70446	0
ENSG00000058804	NDC1	EFO_0000508	Family history of other specific disorders	genetic, familial or congenital disease	0.698402	0
ENSG00000254986	DPP3	EFO_0007978	Red blood cell count	measurement	0.557866	0
ENSG00000147548	NSD3	EFO_0004584	Mean platelet (thrombocyte) volume	measurement	0.512561	0
ENSG00000178922	HYI	EFO_0004833	Neutrophill count	measurement	0.53352	0
ENSG00000099785	MARCHF2	EFO_0005090	Basophill count	measurement	0.498373	0
ENSG00000119535	CSF3R	EFO_0004308	Decreased white blood cell count	measurement	0.447278	1
ENSG00000168477	TNXB	EFO_0000701	Degenerative skin conditions and other dermatoses	integumentary system disease	0.233473	0
ENSG00000158747	NBL1	HP_0000836	Hypothyroidism/myxoedema | non-cancer illness code, self-reported	Uncategorised	0.558066	0
ENSG00000232629	HLA-DQB2	EFO_0000701	Degenerative skin conditions and other dermatoses	integumentary system disease	0.323886	0
ENSG00000149599	DUSP15	EFO_0000508	Family history of other specific disorders	genetic, familial or congenital disease	0.64539	0
ENSG00000127837	AAMP	EFO_0007989	Monocyte percentage	measurement	0.540673	0
ENSG00000115850	LCT	EFO_0004842	Eosinophill count	measurement	0.512522	0
ENSG00000144118	RALB	EFO_0000508	Family history of other specific disorders	genetic, familial or congenital disease	0.599815	0
ENSG00000100354	TNRC6B	EFO_0010700	High light scatter reticulocyte percentage (UKB data field 30290) (Gene-based burden)	measurement	0.514275	0
ENSG00000168237	GLYCTK	EFO_0004612	High-density lipoprotein 3 cholesterol levels	measurement	0.512558	0
ENSG00000135637	CCDC142	EFO_0009795	Urea levels (UKB data field 30670) (Gene-based burden)	measurement	0.520057	0
ENSG00000064607	SUGP2	EFO_0004705	Acquired hypothyroidism	endocrine system disease	0.52003	0
ENSG00000122674	CCZ1	EFO_0004348	Hematocrit	measurement	0.455403	0
ENSG00000204290	BTNL2	EFO_0004198	Neoplasm of uncertain behavior of skin	cell proliferation disorder	0.510763	0
ENSG00000181634	TNFSF15	EFO_0007990	Neutrophill percentage	measurement	0.512519	0
ENSG00000167720	SRR	EFO_0004305	Nucleated red blood cell count	measurement	0.512526	0
ENSG00000173166	RAPH1	EFO_0007800	Trunk fat percentage	measurement	0.45037	0
ENSG00000128606	LRRC17	EFO_1001460	Diverticulosis and diverticulitis	gastrointestinal disease	0.513445	0
ENSG00000128829	EIF2AK4	EFO_0004532	Gamma glutamyltransferase levels (UKB data field 30730) (Gene-based burden)	measurement	0.51255	0
ENSG00000119535	CSF3R	EFO_0007993	Lymphocyte percentage	measurement	0.482894	1
ENSG00000161395	PGAP3	EFO_0010972	Serum phosphate levels	measurement	0.512568	0
ENSG00000198646	NCOA6	HP_0000737	Recent easy annoyance or irritability	phenotype	0.551093	0
ENSG00000213445	SIPA1	EFO_0004532	Gamma glutamyltransferase levels (UKB data field 30730) (Gene-based burden)	measurement	0.545168	0
ENSG00000100426	ZBED4	EFO_0009718	Peak expiratory flow (pef)	measurement	0.545045	0
ENSG00000119707	RBM25	EFO_0004509	Hemoglobin [conditional]	measurement	0.545106	0
ENSG00000159496	RGL4	EFO_0008221	Macrophage Migration Inhibitory Factor levels [conditioned on rs2330634]	measurement	0.574031	0
ENSG00000099995	SF3A1	EFO_0004528	Mean corpuscular haemoglobin concentration	measurement	0.560634	0
ENSG00000122986	HVCN1	HP_0000836	Hypothyroidism/myxoedema | non-cancer illness code, self-reported	Uncategorised	0.511171	0
ENSG00000154040	CABYR	EFO_0007989	Monocyte percentage	measurement	0.512524	0
ENSG00000185163	DDX51	EFO_0004339	Standing height	measurement	0.449554	0
ENSG00000109323	MANBA	EFO_0009803	Number of treatments/medications taken	Uncategorised	0.512524	0
ENSG00000007402	CACNA2D2	MONDO_0060551			0.67108	1
ENSG00000052795	FNIP2	EFO_0004458	C reactive protein levels (UKB data field 30710) (Gene-based burden)	measurement	0.52921	0
ENSG00000163257	DCAF16	EFO_0000319	Circulatory disease nec	cardiovascular disease	0.512519	0
ENSG00000174579	MSL2	EFO_0007993	Lymphocyte percentage	measurement	0.512542	0
ENSG00000104044	OCA2	EFO_0000389	Melanomas of skin	cell proliferation disorder	0.497664	0
ENSG00000214787	MS4A4E	EFO_0009388	Sum basophil neutrophil counts	measurement	0.519623	0
ENSG00000254858	MPV17L2	EFO_0004339	Standing height	measurement	0.537511	0
ENSG00000106330	MOSPD3	EFO_0004528	Mean corpuscular haemoglobin concentration	measurement	0.547863	0
ENSG00000122678	POLM	EFO_0004530	Triglyceride levels	measurement	0.545181	0
ENSG00000128342	LIF	EFO_0005409	Trunk predicted mass	measurement	0.545046	0
ENSG00000099889	ARVCF	EFO_0005409	Trunk predicted mass	measurement	0.565401	0
ENSG00000157399	ARSL	MONDO_0010555			0.724646	0
ENSG00000197157	SND1	EFO_0004627	IGF 1 (UKB data field 30770) (Gene-based burden)	measurement	0.512539	0
ENSG00000083123	BCKDHB	MONDO_0009563			0.668008	0
ENSG00000197728	RPS26	EFO_1001055	Hypothyroidism/myxoedema | non-cancer illness code, self-reported	Uncategorised	0.546854	1
ENSG00000198648	STK39	EFO_0007777	Basal metabolic rate	measurement	0.519316	0
ENSG00000100151	PICK1	EFO_0009188	Red blood cell (erythrocyte) distribution width	measurement	0.575596	0
ENSG00000182923	CEP63	EFO_0011011	Sitting height	measurement	0.512533	0
ENSG00000033867	SLC4A7	EFO_0000319	Circulatory disease nec	cardiovascular disease	0.561107	0
ENSG00000180210	F2	EFO_0000319	Circulatory disease nec	cardiovascular disease	0.533224	1
ENSG00000170835	CEL	EFO_0004587	Lymphocyte count	measurement	0.512561	0
ENSG00000104825	NFKBIB	EFO_0000508	Family history of other specific disorders	genetic, familial or congenital disease	0.664353	0
ENSG00000119147	ECRG4	EFO_0004339	Standing height	measurement	0.512573	0
ENSG00000204531	POU5F1	EFO_0009189	ICD10 E05: Hyperthyroidism or thyrotoxicosis (Gene-based burden)	endocrine system disease	0.315598	0
ENSG00000138777	PPA2	EFO_0004833	Neutrophill count	measurement	0.558017	0
ENSG00000101199	ARFGAP1	EFO_0000508	Family history of other specific disorders	genetic, familial or congenital disease	0.69201	0
ENSG00000141759	TXNL4A	MONDO_0012064			0.670107	0
ENSG00000159714	ZDHHC1	EFO_0004528	Mean corpuscular haemoglobin concentration	measurement	0.448153	0
ENSG00000168944	CEP120	MONDO_0018770			0.675311	0
ENSG00000204540	PSORS1C1	MONDO_0004126	"Thyroiditis, unspecified"	endocrine system disease	0.498501	0
ENSG00000095139	ARCN1	EFO_0004314	Forced expiratory volume in 1-second (fev1)	measurement	0.512528	0
ENSG00000136754	ABI1	EFO_0004308	Decreased white blood cell count	measurement	0.512556	0
ENSG00000167264	DUS2	EFO_0004530	Triglyceride levels	measurement	0.524442	0
ENSG00000177311	ZBTB38	MONDO_0004907			0.512543	0
ENSG00000204536	CCHCR1	MONDO_0007915			0.233755	0
ENSG00000151962	RBM46	EFO_0000508	Family history of other specific disorders	genetic, familial or congenital disease	0.664319	0
ENSG00000176714	CCDC121	EFO_0007997	Granulocyte percentage of myeloid white cells	measurement	0.558164	0
ENSG00000139597	N4BP2L1	EFO_0009253	Immature reticulocyte fraction	measurement	0.527732	0
ENSG00000112658	SRF	EFO_0004833	Neutrophill count	measurement	0.565412	0
ENSG00000163577	EIF5A2	EFO_0004338	Weight, manual entry	measurement	0.510891	0
ENSG00000108773	KAT2A	EFO_0004535	Serum levels of protein ALB	measurement	0.54513	0
ENSG00000137713	PPP2R1B	EFO_0000508	Family history of other specific disorders	genetic, familial or congenital disease	0.722325	0
ENSG00000175224	ATG13	EFO_0005091	Monocyte count	measurement	0.52921	0
ENSG00000119509	INVS	EFO_0007777	Basal metabolic rate	measurement	0.523726	0
ENSG00000129682	FGF13	MONDO_0025353			0.682651	0
ENSG00000241404	EGFL8	EFO_0009322	Proliferative diabetic retinopathy	disease of visual system	0.548216	0
ENSG00000112337	SLC17A2	EFO_0004527	Mean corpuscular haemoglobin	measurement	0.496709	0
ENSG00000182108	DEXI	MONDO_0004979	Asthma	respiratory or thoracic disease	0.510677	0
ENSG00000013306	SLC25A39	EFO_0007990	Neutrophill percentage	measurement	0.574725	0
ENSG00000076003	MCM6	EFO_0005091	Monocyte count	measurement	0.512542	0
ENSG00000101246	ARFRP1	EFO_0004833	Neutrophill count	measurement	0.448622	0
ENSG00000185730	ZNF696	EFO_0009805	Whole body water mass	measurement	0.512565	0
ENSG00000075399	VPS9D1	EFO_0005409	Trunk predicted mass	measurement	0.558221	0
ENSG00000141098	GFOD2	EFO_0008291	Stem cell factor levels	measurement	0.574754	0
ENSG00000213639	PPP1CB	EFO_0004612	High-density lipoprotein 3 cholesterol levels	measurement	0.524429	0
ENSG00000196465	MYL6B	EFO_0004314	Forced expiratory volume in 1-second (fev1)	measurement	0.520073	0
ENSG00000075234	TTC38	EFO_0005409	Trunk predicted mass	measurement	0.512578	0
ENSG00000204852	TCTN1	EFO_0004980	Appendicular lean mass	measurement	0.565388	0
ENSG00000165046	LETM2	EFO_0004340	Body mass index (bmi)	measurement	0.545168	0
ENSG00000156170	NDUFAF6	EFO_0004518	Creatinine levels (UKB data field 30700) (Gene-based burden)	measurement	0.520032	0
ENSG00000204396	VWA7	EFO_0009433	ICD10 J22: Unspecified acute lower respiratory infection (Gene-based burden)	respiratory or thoracic disease	0.451153	0
ENSG00000074201	CLNS1A	EFO_0004980	Appendicular lean mass	measurement	0.512542	0
ENSG00000248333	CDK11B	EFO_0010700	High light scatter reticulocyte percentage (UKB data field 30290) (Gene-based burden)	measurement	0.51255	0
ENSG00000159267	HLCS	EFO_0007978	Red blood cell count	measurement	0.512528	0
ENSG00000167173	C15orf39	EFO_0007988	White blood cell count	measurement	0.520062	0
ENSG00000114013	CD86	EFO_0009795	Urea levels (UKB data field 30670) (Gene-based burden)	measurement	0.537502	1
ENSG00000127837	AAMP	EFO_0007993	Lymphocyte percentage	measurement	0.512533	0
ENSG00000064225	ST3GAL6	EFO_0004615	Serum levels of protein APOB	measurement	0.512536	0
ENSG00000073921	PICALM	EFO_0007985	Platelet crit	measurement	0.47126	0
ENSG00000184451	CCR10	EFO_0009270	Heel bone mineral density (bmd) t-score, automated	measurement	0.512548	0
ENSG00000158887	MPZ	EFO_0004149	Neuropathy x type 2 diabetes interaction	pancreas disease	0.7249	0
ENSG00000163933	RFT1	EFO_0006941	Hand grip strength (right)	measurement	0.558031	0
ENSG00000204296	TSBP1	EFO_0009805	Whole body water mass	measurement	0.451137	0
ENSG00000106153	CHCHD2	EFO_0011011	Sitting height	measurement	0.520033	0
ENSG00000167523	SPATA33	EFO_0004526	Mean corpuscular volume	measurement	0.480399	0
ENSG00000159128	IFNGR2	EFO_0004532	Gamma glutamyltransferase levels (UKB data field 30730) (Gene-based burden)	measurement	0.540672	1
ENSG00000042832	TG	EFO_1001055	Hypothyroidism/myxoedema | non-cancer illness code, self-reported	Uncategorised	0.234495	0
ENSG00000100813	ACIN1	EFO_0007990	Neutrophill percentage	measurement	0.558206	0
ENSG00000034971	MYOC	EFO_0000508	Family history of other specific disorders	genetic, familial or congenital disease	0.66651	0
ENSG00000164867	NOS3	EFO_0006336	Diastolic blood pressure, manual reading	measurement	0.45149	0
ENSG00000176476	SGF29	EFO_0007978	Red blood cell count	measurement	0.479744	0
ENSG00000127947	PTPN12	EFO_0004518	Creatinine levels (UKB data field 30700) (Gene-based burden)	measurement	0.529211	0
ENSG00000140521	POLG	MONDO_0008003			0.699536	0
ENSG00000164434	FABP7	EFO_0000508	Family history of other specific disorders	genetic, familial or congenital disease	0.672046	0
ENSG00000104738	MCM4	EFO_0007992	Basophill percentage	measurement	0.524804	0
ENSG00000120093	HOXB3	EFO_1001512	Endometrial cancer	cell proliferation disorder	0.522069	0
ENSG00000234545	FAM133B	EFO_0000508	Family history of other specific disorders	genetic, familial or congenital disease	0.67053	0
ENSG00000214026	MRPL23	EFO_0004995	Trunk fat-free mass	measurement	0.52203	0
ENSG00000072818	ACAP1	EFO_0004833	Neutrophill count	measurement	0.449552	0
ENSG00000122378	PRXL2A	EFO_0006335	Systolic blood pressure, manual reading	measurement	0.512526	0
ENSG00000127463	EMC1	MONDO_0014176			0.726064	0
ENSG00000138663	COPS4	EFO_0004527	Mean corpuscular haemoglobin	measurement	0.512518	0
ENSG00000132514	CLEC10A	EFO_0004611	Low density lipoprotein cholesterol levels	measurement	0.514275	0
ENSG00000130177	CDC16	GO_0042493	Salicylates causing adverse effects in therapeutic use (PheCode 965.3)	injury, poisoning or other complication	0.558152	0
ENSG00000134575	ACP2	MONDO_0004975	Alzheimer's disease in APOE e4+ carriers	nervous system disease	0.572985	0
ENSG00000124215	CDH26	EFO_0007986	Reticulocyte count	measurement	0.544962	0
ENSG00000138449	SLC40A1	EFO_0009381	Serum levels of protein FGF23	measurement	0.565374	0
ENSG00000204531	POU5F1	EFO_0004338	Weight, manual entry	measurement	0.449854	0
ENSG00000150347	ARID5B	EFO_0007352	Noninfectious disorders of lymphatic channels	immune system disease	0.522063	0
ENSG00000156136	DCK	EFO_0004526	Mean corpuscular volume	measurement	0.512535	0
ENSG00000172493	AFF1	EFO_0004528	Mean corpuscular haemoglobin concentration	measurement	0.480484	0
ENSG00000167264	DUS2	EFO_0004526	Mean corpuscular volume	measurement	0.451111	0
ENSG00000171992	SYNPO	EFO_0000508	Family history of other specific disorders	genetic, familial or congenital disease	0.693641	0
ENSG00000204301	NOTCH4	EFO_1001463	Toxic gastroenteritis and colitis	gastrointestinal disease	0.498498	0
ENSG00000221988	PPT2	MONDO_0002280	Anemia of chronic disease	hematologic disease	0.520973	0
ENSG00000221838	AP4M1	EFO_0004526	Mean corpuscular volume	measurement	0.512524	0
ENSG00000167757	KLK11	EFO_0004631	Anxiety score x vitamin D PRS interaction	phenotype	0.468674	0
ENSG00000186577	SMIM29	EFO_0004338	Weight, manual entry	measurement	0.586757	0
ENSG00000172399	MYOZ2	EFO_0000538	Other hypertrophic cardiomyopathy	cardiovascular disease	0.700085	0
ENSG00000165194	PCDH19	EFO_0000508	Family history of other specific disorders	genetic, familial or congenital disease	0.728521	0
ENSG00000167526	RPL13	EFO_0004309	Platelet count	measurement	0.512518	1
ENSG00000134996	OSTF1	EFO_0005090	Basophill count	measurement	0.512531	0
ENSG00000214026	MRPL23	EFO_0007978	Red blood cell count	measurement	0.583476	0
ENSG00000138193	PLCE1	EFO_0007800	Trunk fat percentage	measurement	0.584703	0
ENSG00000174282	ZBTB4	EFO_0004514	Heel quantitative ultrasound index (qui), direct entry (right)	measurement	0.511507	0
ENSG00000198670	LPA	EFO_0000612	Myocardial infarction	cardiovascular disease	0.246394	0
ENSG00000204544	MUC21	EFO_0004526	Mean corpuscular volume	measurement	0.4219	0
ENSG00000141401	IMPA2	EFO_0004305	Nucleated red blood cell count	measurement	0.520033	0
ENSG00000198945	L3MBTL3	EFO_0011011	Sitting height	measurement	0.513818	0
ENSG00000136573	BLK	EFO_0004514	Heel quantitative ultrasound index (qui), direct entry (right)	measurement	0.441169	1
ENSG00000176635	HORMAD2	EFO_0007988	White blood cell count	measurement	0.512521	0
ENSG00000176714	CCDC121	EFO_0004528	Mean corpuscular haemoglobin concentration	measurement	0.545109	0
ENSG00000204701	OR2J3	EFO_0000589	ICD10 E89: Postprocedural endocrine and metabolic complications and disorders, not elsewhere classified (Gene-based burden)	Uncategorised	0.437175	0
ENSG00000131748	STARD3	EFO_0009433	ICD10 J22: Unspecified acute lower respiratory infection (Gene-based burden)	respiratory or thoracic disease	0.573353	0
ENSG00000088451	TGDS	EFO_0004530	Triglyceride levels	measurement	0.512538	0
ENSG00000134760	DSG1	MONDO_0018865			0.723623	0
ENSG00000162736	NCSTN	MONDO_0007728			0.700295	0
ENSG00000137166	FOXP4	EFO_0007355	Cancer of other male genital organs (PheCode 187)	cell proliferation disorder	0.52124	0
ENSG00000167965	MLST8	EFO_0004342	Waist circumference	measurement	0.576121	0
ENSG00000169221	TBC1D10B	EFO_0004713	FEV1 FVC ratio Z score (UKB data field 20258) (Gene-based burden)	measurement	0.51253	0
ENSG00000115685	PPP1R7	EFO_0004312	Forced vital capacity (fvc)	measurement	0.512556	0
ENSG00000162694	EXTL2	EFO_0007978	Red blood cell count	measurement	0.558014	0
ENSG00000169682	SPNS1	EFO_0004784	Age completed full time education	measurement	0.512545	0
ENSG00000198056	PRIM1	EFO_0009188	Red blood cell (erythrocyte) distribution width	measurement	0.529206	1
ENSG00000054219	LY75	EFO_0007978	Red blood cell count	measurement	0.512526	0
ENSG00000266173	STRADA	EFO_0004509	Hemoglobin [conditional]	measurement	0.512553	0
ENSG00000099995	SF3A1	EFO_0004842	Eosinophill count	measurement	0.514275	0
ENSG00000256269	HMBS	EFO_0004735	Alanine aminotransferase levels (UKB data field 30620) (Gene-based burden)	measurement	0.529125	0
ENSG00000165806	CASP7	EFO_0008111	No | surgery/amputation of toe or leg	measurement	0.52207	0
ENSG00000088280	ASAP3	EFO_0004614	Apolipoprotein A levels	measurement	0.520042	0
ENSG00000100614	PPM1A	EFO_0004531	Urate levels (UKB data field 30880) (Gene-based burden)	measurement	0.51256	0
ENSG00000122786	CALD1	HP_0001537	Umbilical hernia	phenotype	0.521358	0
ENSG00000148926	ADM	EFO_0009552	Hemorrhoids	cardiovascular disease	0.468707	0
ENSG00000108468	CBX1	EFO_0009817	Getting up in morning	Uncategorised	0.540674	0
ENSG00000111335	OAS2	EFO_0004308	Decreased white blood cell count	measurement	0.451863	0
ENSG00000160087	UBE2J2	EFO_0004705	Acquired hypothyroidism	endocrine system disease	0.529168	0
ENSG00000080546	SESN1	EFO_0007937	Serum levels of protein IRF6	measurement	0.658952	0
ENSG00000107882	SUFU	EFO_0003956	Hayfever, allergic rhinitis or eczema | blood clot, dvt, bronchitis, emphysema, asthma, rhinitis, eczema, allergy diagnosed by doctor	respiratory or thoracic disease	0.557985	0
ENSG00000168036	CTNNB1	EFO_0011011	Sitting height	measurement	0.514279	0
ENSG00000188846	RPL14	EFO_0004842	Eosinophill count	measurement	0.513056	1
ENSG00000100138	SNU13	EFO_0007985	Platelet crit	measurement	0.524126	0
ENSG00000135390	ATP5MC2	EFO_0004612	High-density lipoprotein 3 cholesterol levels	measurement	0.512548	0
ENSG00000169220	RGS14	EFO_0004509	Hemoglobin [conditional]	measurement	0.476203	0
ENSG00000204120	GIGYF2	EFO_0004995	Trunk fat-free mass	measurement	0.512541	0
ENSG00000149600	COMMD7	EFO_0007978	Red blood cell count	measurement	0.54505	0
ENSG00000078081	LAMP3	EFO_0007800	Trunk fat percentage	measurement	0.558309	0
ENSG00000129465	RIPK3	EFO_0011011	Sitting height	measurement	0.558371	0
ENSG00000132604	TERF2	EFO_0007800	Trunk fat percentage	measurement	0.573166	0
ENSG00000117625	RCOR3	EFO_0004309	Platelet count	measurement	0.512527	0
ENSG00000148218	ALAD	EFO_0004528	Mean corpuscular haemoglobin concentration	measurement	0.58964	0
ENSG00000166135	HIF1AN	EFO_0004584	Mean platelet (thrombocyte) volume	measurement	0.51252	0
ENSG00000145191	EIF2B5	EFO_0004584	Mean platelet (thrombocyte) volume	measurement	0.481034	0
ENSG00000006607	FARP2	EFO_0004308	Decreased white blood cell count	measurement	0.547238	0
ENSG00000165626	BEND7	EFO_0007988	White blood cell count	measurement	0.450299	0
ENSG00000104872	PIH1D1	EFO_0004611	Low density lipoprotein cholesterol levels	measurement	0.540673	0
ENSG00000136938	ANP32B	EFO_0004584	Mean platelet (thrombocyte) volume	measurement	0.458352	0
ENSG00000170881	RNF139	EFO_0004735	Alanine aminotransferase levels (UKB data field 30620) (Gene-based burden)	measurement	0.52004	0
ENSG00000099974	DDTL	EFO_0007988	White blood cell count	measurement	0.512517	0
ENSG00000183578	TNFAIP8L3	EFO_0000508	Family history of other specific disorders	genetic, familial or congenital disease	0.664458	0
ENSG00000161981	SNRNP25	EFO_0004528	Mean corpuscular haemoglobin concentration	measurement	0.547542	0
ENSG00000100228	RAB36	EFO_0004587	Lymphocyte count	measurement	0.474695	0
ENSG00000143515	ATP8B2	EFO_0007989	Monocyte percentage	measurement	0.473364	0
ENSG00000145860	RNF145	EFO_0009188	Red blood cell (erythrocyte) distribution width	measurement	0.512531	0
ENSG00000196260	SFTA2	EFO_0004314	Forced expiratory volume in 1-second (fev1)	measurement	0.459106	0
ENSG00000138592	USP8	EFO_0004532	Gamma glutamyltransferase levels (UKB data field 30730) (Gene-based burden)	measurement	0.512558	0
ENSG00000196689	TRPV1	EFO_0000508	Family history of other specific disorders	genetic, familial or congenital disease	0.693227	1
ENSG00000196378	ZNF34	EFO_0000508	Family history of other specific disorders	genetic, familial or congenital disease	0.680692	0
ENSG00000127124	HIVEP3	EFO_0004308	Decreased white blood cell count	measurement	0.520037	0
ENSG00000171608	PIK3CD	MONDO_0013226			0.663668	1
ENSG00000162065	TBC1D24	MONDO_0100062			0.718126	0
ENSG00000197142	ACSL5	EFO_0004614	Apolipoprotein A levels	measurement	0.573334	0
ENSG00000283787	PRR33	EFO_0005091	Monocyte count	measurement	0.45063	0
ENSG00000134824	FADS2	EFO_1000627	Other disorders of thyroid	endocrine system disease	0.524482	0
ENSG00000204842	ATXN2	EFO_0004705	Acquired hypothyroidism	endocrine system disease	0.521315	0
ENSG00000172215	CXCR6	MONDO_0043839	Mouth ulcers | mouth/teeth dental problems	injury, poisoning or other complication	0.451632	0
ENSG00000105327	BBC3	EFO_0004308	Decreased white blood cell count	measurement	0.514284	0
ENSG00000108344	PSMD3	EFO_0007994	Neutrophil percentage of granulocytes	measurement	0.514277	1
ENSG00000148848	ADAM12	EFO_0004527	Mean corpuscular haemoglobin	measurement	0.512557	0
ENSG00000131042	LILRB2	EFO_0004995	Trunk fat-free mass	measurement	0.481835	0
ENSG00000140632	GLYR1	EFO_0004338	Weight, manual entry	measurement	0.449492	0
ENSG00000278685	IQCA1L	EFO_0005409	Trunk predicted mass	measurement	0.522045	0
ENSG00000116690	PRG4	MONDO_0008824			0.770503	0
ENSG00000169696	ASPSCR1	EFO_0004541	Glycated haemoglobin HbA1c levels adjusted for BMI	measurement	0.512561	0
ENSG00000168092	PAFAH1B2	EFO_0004339	Standing height	measurement	0.450615	0
ENSG00000196187	TMEM63A	EFO_0004584	Mean platelet (thrombocyte) volume	measurement	0.520074	0
ENSG00000118655	DCLRE1B	EFO_0004526	Mean corpuscular volume	measurement	0.558094	0
ENSG00000163071	SPATA18	EFO_0005409	Trunk predicted mass	measurement	0.51428	0
ENSG00000072952	IRAG1	EFO_0004309	Platelet count	measurement	0.512533	0
ENSG00000145386	CCNA2	MONDO_0004979	Asthma	respiratory or thoracic disease	0.512535	0
ENSG00000150977	RILPL2	EFO_1000786	ICD10 M16: Osteoarthritis of hip (Gene-based burden)	musculoskeletal or connective tissue disease	0.51256	0
ENSG00000196653	ZNF502	EFO_0004617	Cystatin C levels (UKB data field 30720) (Gene-based burden)	measurement	0.529171	0
ENSG00000167377	ZNF23	EFO_0000508	Family history of other specific disorders	genetic, familial or congenital disease	0.680946	0
ENSG00000184156	KCNQ3	EFO_0004995	Trunk fat-free mass	measurement	0.514324	1
ENSG00000131100	ATP6V1E1	EFO_0004528	Mean corpuscular haemoglobin concentration	measurement	0.512539	0
ENSG00000204344	STK19	EFO_0003839	Retinal problem | non-cancer illness code, self-reported	disease of visual system	0.45922	0
ENSG00000100219	XBP1	MONDO_0021322	Malignant neoplasm of meninges (controls excluding all cancers)	cell proliferation disorder	0.507666	0
ENSG00000111275	ALDH2	EFO_0004833	Neutrophill count	measurement	0.512526	1
ENSG00000183137	CEP57L1	EFO_0004527	Mean corpuscular haemoglobin	measurement	0.419324	0
ENSG00000204991	SPIRE2	EFO_0006336	Diastolic blood pressure, manual reading	measurement	0.529182	0
ENSG00000134852	CLOCK	EFO_0007990	Neutrophill percentage	measurement	0.5292	0
ENSG00000068028	RASSF1	EFO_0000400	Diabetes mellitus	pancreas disease	0.558245	0
ENSG00000162604	TM2D1	EFO_0004615	Serum levels of protein APOB	measurement	0.557995	0
ENSG00000131051	RBM39	EFO_0004587	Lymphocyte count	measurement	0.450233	0
ENSG00000111252	SH2B3	EFO_0004612	High-density lipoprotein 3 cholesterol levels	measurement	0.558308	0
ENSG00000117676	RPS6KA1	HP_0003124	Hypercholesterolemia	phenotype	0.51257	0
ENSG00000172239	PAIP1	EFO_0010700	High light scatter reticulocyte percentage (UKB data field 30290) (Gene-based burden)	measurement	0.557953	0
ENSG00000108468	CBX1	EFO_0004833	Neutrophill count	measurement	0.512545	0
ENSG00000069020	MAST4	EFO_0006335	Systolic blood pressure, manual reading	measurement	0.529211	0
ENSG00000167261	DPEP2	EFO_0004584	Mean platelet (thrombocyte) volume	measurement	0.520069	0
ENSG00000141452	RMC1	EFO_0004735	Alanine aminotransferase levels (UKB data field 30620) (Gene-based burden)	measurement	0.533472	0
ENSG00000188089	PLA2G4E	EFO_0000537	Hypertension	cardiovascular disease	0.512583	0
ENSG00000204852	TCTN1	EFO_0001060	Celiac disease	gastrointestinal disease	0.510671	0
ENSG00000124762	CDKN1A	EFO_0004541	Glycated haemoglobin HbA1c levels adjusted for BMI	measurement	0.52921	0
ENSG00000166503	HDGFL3	EFO_0004312	Forced vital capacity (fvc)	measurement	0.476042	0
ENSG00000162576	MXRA8	EFO_0004842	Eosinophill count	measurement	0.545054	0
ENSG00000116584	ARHGEF2	EFO_0010700	High light scatter reticulocyte percentage (UKB data field 30290) (Gene-based burden)	measurement	0.545108	0
ENSG00000181555	SETD2	EFO_0004308	Decreased white blood cell count	measurement	0.54807	0
ENSG00000072310	SREBF1	EFO_0004348	Hematocrit	measurement	0.512533	0
ENSG00000124181	PLCG1	EFO_0004838	Calcium levels (UKB data field 30680) (Gene-based burden)	measurement	0.481832	0
ENSG00000149212	SESN3	EFO_0007010	Interpolated age of participant when cancer first diagnosed	measurement	0.522032	0
ENSG00000095906	NUBP2	EFO_0005091	Monocyte count	measurement	0.512535	0
ENSG00000172057	ORMDL3	MONDO_0005147	Probable type 1 diabetes (Gene-based burden)	pancreas disease	0.451516	0
ENSG00000197208	SLC22A4	EFO_0004842	Eosinophill count	measurement	0.487693	0
ENSG00000137265	IRF4	EFO_0009565	ICD10 L57: Skin changes due to chronic exposure to nonionizing radiation (Gene-based burden)	injury, poisoning or other complication	0.585183	0
ENSG00000104522	GFUS	EFO_0004528	Mean corpuscular haemoglobin concentration	measurement	0.512527	0
ENSG00000128602	SMO	EFO_0004533	Alkaline phosphatase levels (UKB data field 30610) (Gene-based burden)	measurement	0.52917	1
ENSG00000186635	ARAP1	CHEBI_6801	Metformin | treatment/medication code	Uncategorised	0.522091	0
ENSG00000043591	ADRB1	EFO_0000319	Circulatory disease nec	cardiovascular disease	0.536735	1
ENSG00000115568	ZNF142	EFO_0004627	IGF 1 (UKB data field 30770) (Gene-based burden)	measurement	0.512526	0
ENSG00000123700	KCNJ2	MONDO_0008222			0.718115	1
ENSG00000130726	TRIM28	EFO_0004528	Mean corpuscular haemoglobin concentration	measurement	0.542422	0
ENSG00000214013	GANC	EFO_0007997	Granulocyte percentage of myeloid white cells	measurement	0.512524	0
ENSG00000169683	LRRC45	EFO_0004312	Forced vital capacity (fvc)	measurement	0.47861	0
ENSG00000213123	DYNLT2B	EFO_0004312	Forced vital capacity (fvc)	measurement	0.512522	0
ENSG00000101152	DNAJC5	HP_0002619	Varicose veins of lower extremity, symptomtic	phenotype	0.510596	0
ENSG00000175445	LPL	EFO_0004533	Alkaline phosphatase levels (UKB data field 30610) (Gene-based burden)	measurement	0.512525	0
ENSG00000108344	PSMD3	EFO_0005091	Monocyte count	measurement	0.454448	1
ENSG00000095485	CWF19L1	EFO_0004339	Standing height	measurement	0.512537	0
ENSG00000118655	DCLRE1B	EFO_0004198	Neoplasm of uncertain behavior of skin	cell proliferation disorder	0.50117	0
ENSG00000187626	ZKSCAN4	HP_0002315	Tension headache	phenotype	0.51428	0
ENSG00000175646	PRM1	EFO_0007986	Reticulocyte count	measurement	0.392857	0
ENSG00000177051	FBXO46	EFO_0000508	Family history of other specific disorders	genetic, familial or congenital disease	0.677623	0
ENSG00000204257	HLA-DMA	EFO_0007985	Platelet crit	measurement	0.480683	0
ENSG00000111110	PPM1H	EFO_0004528	Mean corpuscular haemoglobin concentration	measurement	0.52921	0
ENSG00000169220	RGS14	EFO_0004908	Testosterone to estradiol ratio	measurement	0.475805	0
ENSG00000184207	PGP	EFO_0005409	Trunk predicted mass	measurement	0.512575	0
ENSG00000204385	SLC44A4	EFO_0000537	Hypertension	cardiovascular disease	0.289055	0
ENSG00000125686	MED1	EFO_0007986	Reticulocyte count	measurement	0.512535	0
ENSG00000115568	ZNF142	EFO_0004541	Glycated haemoglobin HbA1c levels adjusted for BMI	measurement	0.512535	0
ENSG00000141458	NPC1	EFO_0004784	Age completed full time education	measurement	0.512569	0
ENSG00000141736	ERBB2	EFO_0007993	Lymphocyte percentage	measurement	0.512562	1
ENSG00000152495	CAMK4	MONDO_0005147	Probable type 1 diabetes (Gene-based burden)	pancreas disease	0.512567	0
ENSG00000157870	PRXL2B	EFO_0004338	Weight, manual entry	measurement	0.440151	0
ENSG00000030582	GRN	MONDO_0017276			0.700403	0
ENSG00000167815	PRDX2	EFO_0004528	Mean corpuscular haemoglobin concentration	measurement	0.558145	0
ENSG00000175216	CKAP5	EFO_0007986	Reticulocyte count	measurement	0.55807	0
ENSG00000256269	HMBS	EFO_0004532	Gamma glutamyltransferase levels (UKB data field 30730) (Gene-based burden)	measurement	0.537756	0
ENSG00000198315	ZKSCAN8	MONDO_0005147	Probable type 1 diabetes (Gene-based burden)	pancreas disease	0.574061	0
ENSG00000101347	SAMHD1	EFO_0004339	Standing height	measurement	0.512559	0
ENSG00000108433	GOSR2	GO_0042493	Salicylates causing adverse effects in therapeutic use (PheCode 965.3)	injury, poisoning or other complication	0.576195	0
ENSG00000167525	PROCA1	EFO_0004584	Mean platelet (thrombocyte) volume	measurement	0.537428	0
ENSG00000105287	PRKD2	EFO_0007978	Red blood cell count	measurement	0.573286	0
ENSG00000032219	ARID4A	EFO_0004696	Serum levels of protein SHBG	measurement	0.512521	0
ENSG00000115828	QPCT	EFO_0009253	Immature reticulocyte fraction	measurement	0.484864	0
ENSG00000159348	CYB5R1	EFO_0007788	Waist-to-hip ratio adjusted for body mass index	measurement	0.537511	0
ENSG00000159720	ATP6V0D1	EFO_0010701	Mean reticulocyte volume (UKB data field 30260) (Gene-based burden)	measurement	0.522191	0
ENSG00000223417	TRIM49D1	EFO_0004995	Trunk fat-free mass	measurement	0.545072	0
ENSG00000132694	ARHGEF11	EFO_0004584	Mean platelet (thrombocyte) volume	measurement	0.522128	0
ENSG00000111732	AICDA	MONDO_0011528			0.648007	0
ENSG00000099365	STX1B	EFO_0004995	Trunk fat-free mass	measurement	0.449089	0
ENSG00000185651	UBE2L3	EFO_0007991	Eosinophill percentage	measurement	0.455161	0
ENSG00000131711	MAP1B	EFO_0004528	Mean corpuscular haemoglobin concentration	measurement	0.450302	0
ENSG00000164091	WDR82	EFO_0007978	Red blood cell count	measurement	0.519576	0
ENSG00000197375	SLC22A5	EFO_0003956	Hayfever, allergic rhinitis or eczema | blood clot, dvt, bronchitis, emphysema, asthma, rhinitis, eczema, allergy diagnosed by doctor	respiratory or thoracic disease	0.558319	0
ENSG00000178425	NT5DC1	EFO_0004612	High-density lipoprotein 3 cholesterol levels	measurement	0.540674	0
ENSG00000205307	SAP25	EFO_0007986	Reticulocyte count	measurement	0.560148	0
ENSG00000197548	ATG7	EFO_0000389	Melanomas of skin	cell proliferation disorder	0.524201	0
ENSG00000239697	TNFSF12	EFO_0007978	Red blood cell count	measurement	0.512547	0
ENSG00000158457	TSPAN33	EFO_0004308	Decreased white blood cell count	measurement	0.558139	0
ENSG00000100403	ZC3H7B	HP_0000720	Mood swings	phenotype	0.512571	0
ENSG00000198276	UCKL1	EFO_0004526	Mean corpuscular volume	measurement	0.512572	0
ENSG00000182179	UBA7	HP_0012514	Effect of standing still | leg pain on walking	phenotype	0.512571	0
ENSG00000072736	NFATC3	EFO_0004518	Creatinine levels (UKB data field 30700) (Gene-based burden)	measurement	0.512556	0
ENSG00000011007	ELOA	EFO_0004705	Acquired hypothyroidism	endocrine system disease	0.512517	0
ENSG00000151327	FAM177A1	EFO_0007993	Lymphocyte percentage	measurement	0.605248	0
ENSG00000087111	PIGS	EFO_0007985	Platelet crit	measurement	0.520647	0
ENSG00000150990	DHX37	Orphanet_983			0.734001	0
ENSG00000180447	GAS1	EFO_0005409	Trunk predicted mass	measurement	0.548373	0
ENSG00000117676	RPS6KA1	EFO_0004308	Decreased white blood cell count	measurement	0.450754	0
ENSG00000003249	DBNDD1	EFO_0009565	ICD10 L57: Skin changes due to chronic exposure to nonionizing radiation (Gene-based burden)	injury, poisoning or other complication	0.493053	0
ENSG00000167900	TK1	EFO_1000786	ICD10 M16: Osteoarthritis of hip (Gene-based burden)	musculoskeletal or connective tissue disease	0.491562	0
ENSG00000185043	CIB1	EFO_0000508	Family history of other specific disorders	genetic, familial or congenital disease	0.663021	0
ENSG00000124496	TRERF1	EFO_0004458	C reactive protein levels (UKB data field 30710) (Gene-based burden)	measurement	0.520051	0
ENSG00000157933	SKI	EFO_0007937	Serum levels of protein IRF6	measurement	0.558296	0
ENSG00000126003	PLAGL2	EFO_0007989	Monocyte percentage	measurement	0.589618	0
ENSG00000022976	ZNF839	EFO_0009188	Red blood cell (erythrocyte) distribution width	measurement	0.450002	0
ENSG00000100413	POLR3H	EFO_0009801	Number of self-reported non-cancer illnesses	Uncategorised	0.520067	0
ENSG00000184517	ZFP1	EFO_0004314	Forced expiratory volume in 1-second (fev1)	measurement	0.529154	0
ENSG00000159871	LYPD5	EFO_0000305	Breast cancer | illnesses of adopted mother	cell proliferation disorder	0.522074	0
ENSG00000148498	PARD3	EFO_0009805	Whole body water mass	measurement	0.640656	0
ENSG00000007255	TRAPPC6A	EFO_0004526	Mean corpuscular volume	measurement	0.51254	0
ENSG00000118620	ZNF430	EFO_0000537	Hypertension	cardiovascular disease	0.512551	0
ENSG00000127124	HIVEP3	EFO_0004533	Alkaline phosphatase levels (UKB data field 30610) (Gene-based burden)	measurement	0.545047	0
ENSG00000137713	PPP2R1B	EFO_0004532	Gamma glutamyltransferase levels (UKB data field 30730) (Gene-based burden)	measurement	0.529203	0
ENSG00000128604	IRF5	EFO_0004535	Serum levels of protein ALB	measurement	0.52915	0
ENSG00000235109	ZSCAN31	EFO_0006336	Diastolic blood pressure, manual reading	measurement	0.45204	0
ENSG00000138777	PPA2	EFO_0007988	White blood cell count	measurement	0.572989	0
ENSG00000183087	GAS6	EFO_0004611	Low density lipoprotein cholesterol levels	measurement	0.450759	0
ENSG00000119681	LTBP2	EFO_0005409	Trunk predicted mass	measurement	0.545047	0
ENSG00000130810	PPAN	EFO_0000508	Family history of other specific disorders	genetic, familial or congenital disease	0.676169	0
ENSG00000131711	MAP1B	MONDO_0030723			0.672891	0
ENSG00000003402	CFLAR	EFO_0004527	Mean corpuscular haemoglobin	measurement	0.512524	0
ENSG00000078403	MLLT10	EFO_0007800	Trunk fat percentage	measurement	0.575196	0
ENSG00000125046	SSUH2	EFO_0000538	Other hypertrophic cardiomyopathy	cardiovascular disease	0.670393	0
ENSG00000182612	TSPAN10	MONDO_0005129	ICD10 H26: Other cataract (Gene-based burden)	disease of visual system	0.59987	0
ENSG00000183386	FHL3	EFO_0009805	Whole body water mass	measurement	0.549354	0
ENSG00000184381	PLA2G6	EFO_0004531	Urate levels (UKB data field 30880) (Gene-based burden)	measurement	0.512527	0
ENSG00000166033	HTRA1	MONDO_0005129	ICD10 H26: Other cataract (Gene-based burden)	disease of visual system	0.540672	0
ENSG00000171560	FGA	EFO_0004623	Fibrinogen gamma chain measurement	measurement	0.547948	1
ENSG00000042062	RIPOR3	EFO_0004980	Appendicular lean mass	measurement	0.47336	0
ENSG00000112146	FBXO9	EFO_0000508	Family history of other specific disorders	genetic, familial or congenital disease	0.671068	0
ENSG00000141252	VPS53	EFO_0005093	Hip circumference	measurement	0.510662	0
ENSG00000213626	LBH	EFO_0007814	3mm regularity index (left)	measurement	0.512569	0
ENSG00000108175	ZMIZ1	EFO_0004735	Alanine aminotransferase levels (UKB data field 30620) (Gene-based burden)	measurement	0.529199	0
ENSG00000134490	TMEM241	EFO_0004339	Standing height	measurement	0.58959	0
ENSG00000125826	RBCK1	MONDO_0000192			0.699979	0
ENSG00000076242	MLH1	Orphanet_140162			0.718164	0
ENSG00000160714	UBE2Q1	EFO_0004908	Testosterone to estradiol ratio	measurement	0.512552	0
ENSG00000196260	SFTA2	EFO_0009189	ICD10 E05: Hyperthyroidism or thyrotoxicosis (Gene-based burden)	endocrine system disease	0.217895	0
ENSG00000133612	AGAP3	EFO_0004527	Mean corpuscular haemoglobin	measurement	0.545045	0
ENSG00000113742	CPEB4	EFO_0003767	Inflammatory bowel disease and other gastroenteritis and colitis	gastrointestinal disease	0.512529	0
ENSG00000178852	EFCAB13	EFO_0004696	Serum levels of protein SHBG	measurement	0.533652	0
ENSG00000203747	FCGR3A	EFO_0007988	White blood cell count	measurement	0.558012	0
ENSG00000128383	APOBEC3A	MONDO_0007254	Breast cancer	cell proliferation disorder	0.51254	0
ENSG00000128594	LRRC4	EFO_0004536	Serum levels of protein TBP	measurement	0.522039	0
ENSG00000164236	ANKRD33B	EFO_0004536	Serum levels of protein TBP	measurement	0.529161	0
ENSG00000135114	OASL	EFO_0010229	Ceramide_42:2_[M+H-H2O]1+ levels	measurement	0.512576	0
ENSG00000128708	HAT1	EFO_0004339	Standing height	measurement	0.45056	0
ENSG00000165644	COMTD1	EFO_0007800	Trunk fat percentage	measurement	0.573225	0
ENSG00000115602	IL1RL1	EFO_1000203	Disorders of conjunctiva	disease of visual system	0.468699	0
ENSG00000168385	SEPTIN2	EFO_0004458	C reactive protein levels (UKB data field 30710) (Gene-based burden)	measurement	0.558061	0
ENSG00000175470	PPP2R2D	EFO_0007991	Eosinophill percentage	measurement	0.520069	0
ENSG00000185189	NRBP2	EFO_0000508	Family history of other specific disorders	genetic, familial or congenital disease	0.672032	0
ENSG00000197165	SULT1A2	EFO_0007828	Daytime nap	measurement	0.52464	0
ENSG00000105726	ATP13A1	EFO_0004535	Serum levels of protein ALB	measurement	0.520066	0
ENSG00000214688	C10orf105	MONDO_0015369			0.671029	0
ENSG00000185324	CDK10	EFO_0005091	Monocyte count	measurement	0.458352	0
ENSG00000186081	KRT5	EFO_0000508	Family history of other specific disorders	genetic, familial or congenital disease	0.725094	0
ENSG00000080603	SRCAP	EFO_0004570	Total bilirubin levels (UKB data field 30840) (Gene-based burden)	measurement	0.512578	0
ENSG00000103510	KAT8	EFO_0007010	Interpolated age of participant when cancer first diagnosed	measurement	0.572994	0
ENSG00000197776	KLHDC1	EFO_0004532	Gamma glutamyltransferase levels (UKB data field 30730) (Gene-based burden)	measurement	0.529214	0
ENSG00000134571	MYBPC3	EFO_0004536	Serum levels of protein TBP	measurement	0.520048	0
ENSG00000254470	AP5B1	EFO_0004584	Mean platelet (thrombocyte) volume	measurement	0.446516	0
ENSG00000182670	TTC3	EFO_0004617	Cystatin C levels (UKB data field 30720) (Gene-based burden)	measurement	0.512555	0
ENSG00000141741	MIEN1	MONDO_0002974	Cervical cancer	cell proliferation disorder	0.584399	0
ENSG00000198945	L3MBTL3	EFO_0007824	Pattern 4 | hair/balding pattern	measurement	0.512542	0
ENSG00000173868	PHOSPHO1	MONDO_0024355	Respiratory infection	infectious disease	0.522086	0
ENSG00000145996	CDKAL1	EFO_0000508	Family history of other specific disorders	genetic, familial or congenital disease	0.664152	0
ENSG00000170606	HSPA4	EFO_0010701	Mean reticulocyte volume (UKB data field 30260) (Gene-based burden)	measurement	0.520076	0
ENSG00000180287	PLD5	EFO_0000508	Family history of other specific disorders	genetic, familial or congenital disease	0.695314	0
ENSG00000204511	MCCD1	EFO_0004587	Lymphocyte count	measurement	0.474674	0
ENSG00000188372	ZP3	EFO_0007814	3mm regularity index (left)	measurement	0.498391	0
ENSG00000124172	ATP5F1E	EFO_0004587	Lymphocyte count	measurement	0.513763	0
ENSG00000182010	RTKN2	HP_0000836	Hypothyroidism/myxoedema | non-cancer illness code, self-reported	Uncategorised	0.558285	0
ENSG00000100629	CEP128	EFO_0009190	Thyrotoxicosis with or without goiter	endocrine system disease	0.562631	0
ENSG00000133114	GPALPP1	EFO_0004614	Apolipoprotein A levels	measurement	0.512534	0
ENSG00000172006	ZNF554	EFO_0004309	Platelet count	measurement	0.473041	0
ENSG00000112167	SAYSD1	EFO_0007978	Red blood cell count	measurement	0.51254	0
ENSG00000132199	ENOSF1	EFO_0002422	ICD10 D36: Benign neoplasm of other and unspecified sites (Gene-based burden)	cell proliferation disorder	0.606108	0
ENSG00000171819	ANGPTL7	EFO_0000508	Family history of other specific disorders	genetic, familial or congenital disease	0.666112	0
ENSG00000177479	ARIH2	EFO_0009270	Heel bone mineral density (bmd) t-score, automated	measurement	0.545174	0
ENSG00000081237	PTPRC	EFO_0007993	Lymphocyte percentage	measurement	0.449846	0
ENSG00000188536	HBA2	EFO_0004527	Mean corpuscular haemoglobin	measurement	0.590878	1
ENSG00000100311	PDGFB	EFO_0004995	Trunk fat-free mass	measurement	0.512522	0
ENSG00000128165	ADM2	EFO_0004617	Cystatin C levels (UKB data field 30720) (Gene-based burden)	measurement	0.512547	0
ENSG00000147570	DNAJC5B	EFO_0007978	Red blood cell count	measurement	0.522156	0
ENSG00000066027	PPP2R5A	EFO_0007788	Waist-to-hip ratio adjusted for body mass index	measurement	0.545132	0
ENSG00000258947	TUBB3	EFO_0003924	Other | anaesthetics administered post delivery	phenotype	0.395324	1
ENSG00000166797	CIAO2A	EFO_0004526	Mean corpuscular volume	measurement	0.605252	0
ENSG00000100997	ABHD12	EFO_0010230	Phosphatidylinositol(40:7)_[M+OAc]1- levels	measurement	0.537511	0
ENSG00000105865	DUS4L	EFO_0000508	Family history of other specific disorders	genetic, familial or congenital disease	0.670901	0
ENSG00000109762	SNX25	EFO_0000508	Family history of other specific disorders	genetic, familial or congenital disease	0.670264	0
ENSG00000146205	ANO7	EFO_0001663	Prostate cancer | illnesses of adopted father	cell proliferation disorder	0.450966	0
ENSG00000158773	USF1	EFO_0003956	Hayfever, allergic rhinitis or eczema | blood clot, dvt, bronchitis, emphysema, asthma, rhinitis, eczema, allergy diagnosed by doctor	respiratory or thoracic disease	0.545084	0
ENSG00000177830	CHID1	EFO_0004713	FEV1 FVC ratio Z score (UKB data field 20258) (Gene-based burden)	measurement	0.512565	0
ENSG00000107833	NPM3	EFO_0008354	Number of incorrect matches in round	measurement	0.512529	0
ENSG00000221968	FADS3	EFO_0010341	Cholesteryl ester(16:0)_[M+NH4]1+ levels	measurement	0.514274	0
ENSG00000079819	EPB41L2	EFO_0004339	Standing height	measurement	0.537507	0
ENSG00000105609	LILRB5	EFO_0004339	Standing height	measurement	0.468672	0
ENSG00000069667	RORA	MONDO_0060745			0.695876	0
ENSG00000099974	DDTL	EFO_0004627	IGF 1 (UKB data field 30770) (Gene-based burden)	measurement	0.524776	0
ENSG00000107611	CUBN	EFO_0009188	Red blood cell (erythrocyte) distribution width	measurement	0.45437	0
ENSG00000181790	ADGRB1	EFO_0007803	Longest period of unenthusiasm / disinterest	measurement	0.551127	0
ENSG00000116985	BMP8B	CHEBI_5931	Insulin | medication for cholesterol, blood pressure or diabetes	Uncategorised	0.52651	0
ENSG00000135686	KLHL36	EFO_0000508	Family history of other specific disorders	genetic, familial or congenital disease	0.698653	0
ENSG00000164776	PHKG1	EFO_0004627	IGF 1 (UKB data field 30770) (Gene-based burden)	measurement	0.512539	0
ENSG00000111540	RAB5B	EFO_0007010	Interpolated age of participant when cancer first diagnosed	measurement	0.573256	0
ENSG00000163104	SMARCAD1	EFO_0004612	High-density lipoprotein 3 cholesterol levels	measurement	0.537502	0
ENSG00000204428	LY6G5C	EFO_0001060	Celiac disease	gastrointestinal disease	0.48536	0
ENSG00000068078	FGFR3	MONDO_0012833			0.6985	1
ENSG00000135414	GDF11	EFO_1000391	Nasal polyps	cell proliferation disorder	0.510589	0
ENSG00000107281	NPDC1	EFO_0004695	Intra-ocular pressure, goldmann-correlated (left)	measurement	0.57315	0
ENSG00000111371	SLC38A1	EFO_0003924	Other | anaesthetics administered post delivery	phenotype	0.522082	0
ENSG00000204308	RNF5	EFO_0004308	Decreased white blood cell count	measurement	0.451471	0
ENSG00000180596	H2BC4	EFO_0003948	Gerd	gastrointestinal disease	0.575785	0
ENSG00000145592	RPL37	EFO_0000274	Age hay fever, rhinitis or eczema diagnosed	integumentary system disease	0.52212	1
ENSG00000213347	MXD3	EFO_0009253	Immature reticulocyte fraction	measurement	0.529148	0
ENSG00000077454	LRCH4	EFO_0006941	Hand grip strength (right)	measurement	0.573502	0
ENSG00000188486	H2AX	EFO_0007800	Trunk fat percentage	measurement	0.605251	0
ENSG00000160972	PPP1R16A	EFO_0004908	Testosterone to estradiol ratio	measurement	0.512521	0
ENSG00000179933	C14orf119	EFO_0010701	Mean reticulocyte volume (UKB data field 30260) (Gene-based burden)	measurement	0.512541	0
ENSG00000171940	ZNF217	EFO_0004696	Serum levels of protein SHBG	measurement	0.529166	0
ENSG00000138111	MFSD13A	EFO_0004325	High blood pressure | vascular/heart problems diagnosed by doctor	measurement	0.573643	0
ENSG00000196411	EPHB4	EFO_0003924	Other | anaesthetics administered post delivery	phenotype	0.573145	1
ENSG00000124299	PEPD	EFO_0004612	High-density lipoprotein 3 cholesterol levels	measurement	0.51257	0
ENSG00000197142	ACSL5	EFO_0004340	Body mass index (bmi)	measurement	0.522093	0
ENSG00000176927	EFCAB5	EFO_0009270	Heel bone mineral density (bmd) t-score, automated	measurement	0.529148	0
ENSG00000181915	ADO	EFO_0004308	Decreased white blood cell count	measurement	0.533676	0
ENSG00000154127	UBASH3B	EFO_0007986	Reticulocyte count	measurement	0.450368	0
ENSG00000108433	GOSR2	EFO_0000537	Hypertension	cardiovascular disease	0.576195	0
ENSG00000185499	MUC1	EFO_0004736	Aspartate aminotransferase levels (UKB data field 30650) (Gene-based burden)	measurement	0.512535	0
ENSG00000163803	PLB1	EFO_0009389	Sum eosinophil basophil counts	measurement	0.53286	0
ENSG00000165916	PSMC3	EFO_0004340	Body mass index (bmi)	measurement	0.5654	1
ENSG00000122735	DNAI1	MONDO_0016575			0.741247	0
ENSG00000152382	TADA1	EFO_0007984	Platelet distribution width	measurement	0.573076	0
ENSG00000162604	TM2D1	EFO_0007991	Eosinophill percentage	measurement	0.51254	0
ENSG00000235173	HGH1	EFO_0004980	Appendicular lean mass	measurement	0.472407	0
ENSG00000144821	MYH15	EFO_0009749	Age first had sexual intercourse	measurement	0.472009	0
ENSG00000153037	SRP19	EFO_0007828	Daytime nap	measurement	0.517122	0
ENSG00000182224	CYB5D1	EFO_0007800	Trunk fat percentage	measurement	0.57572	0
ENSG00000178498	DTX3	EFO_0004339	Standing height	measurement	0.571804	0
ENSG00000166166	TRMT61A	EFO_0004337	Antonym | fi11	biological process	0.565383	0
ENSG00000138669	PRKG2	EFO_0004338	Weight, manual entry	measurement	0.511825	0
ENSG00000204538	PSORS1C2	EFO_0005140	Autoimmune traits	immune system disease	0.393521	0
ENSG00000176046	NUPR1	EFO_0007985	Platelet crit	measurement	0.565397	0
ENSG00000189319	FAM53B	EFO_0004531	Urate levels (UKB data field 30880) (Gene-based burden)	measurement	0.545105	0
ENSG00000272333	KMT2B	EFO_0009301			0.696967	0
ENSG00000004399	PLXND1	EFO_0004532	Gamma glutamyltransferase levels (UKB data field 30730) (Gene-based burden)	measurement	0.512548	0
ENSG00000169252	ADRB2	EFO_0009388	Sum basophil neutrophil counts	measurement	0.565382	1
ENSG00000105186	ANKRD27	EFO_0004617	Cystatin C levels (UKB data field 30720) (Gene-based burden)	measurement	0.558072	0
ENSG00000155085	AK9	EFO_0004842	Eosinophill count	measurement	0.512558	0
ENSG00000177663	IL17RA	GO_0007568	Physiological aging rate	biological process	0.576089	1
ENSG00000068028	RASSF1	EFO_0007777	Basal metabolic rate	measurement	0.505845	0
ENSG00000179921	GPBAR1	EFO_0003767	Inflammatory bowel disease and other gastroenteritis and colitis	gastrointestinal disease	0.557949	0
ENSG00000162456	KNCN	EFO_0000508	Family history of other specific disorders	genetic, familial or congenital disease	0.667912	0
ENSG00000089486	CDIP1	EFO_0004631	Anxiety score x vitamin D PRS interaction	phenotype	0.454607	0
ENSG00000146834	MEPCE	EFO_0004584	Mean platelet (thrombocyte) volume	measurement	0.537504	0
ENSG00000145919	BOD1	MONDO_0001592	Prolapse and hernia of ovary and fallopian tube	reproductive system or breast disease	0.51059	0
ENSG00000101004	NINL	EFO_0004338	Weight, manual entry	measurement	0.49707	0
ENSG00000172366	MCRIP2	EFO_0004526	Mean corpuscular volume	measurement	0.512564	0
ENSG00000175489	LRRC25	EFO_0004338	Weight, manual entry	measurement	0.583423	0
ENSG00000161021	MAML1	EFO_0000508	Family history of other specific disorders	genetic, familial or congenital disease	0.695936	0
ENSG00000213694	S1PR3	EFO_0007986	Reticulocyte count	measurement	0.496982	1
ENSG00000104973	MED25	EFO_0005409	Trunk predicted mass	measurement	0.51257	0
ENSG00000070190	DAPP1	EFO_0007985	Platelet crit	measurement	0.520032	0
ENSG00000254647	INS	MONDO_0005148	Type 2 diabetes	pancreas disease	0.66445	0
ENSG00000185800	DMWD	EFO_0007991	Eosinophill percentage	measurement	0.512561	0
ENSG00000110080	ST3GAL4	EFO_0004532	Gamma glutamyltransferase levels (UKB data field 30730) (Gene-based burden)	measurement	0.525047	0
ENSG00000064419	TNPO3	EFO_0004535	Serum levels of protein ALB	measurement	0.520058	0
ENSG00000132507	EIF5A	EFO_0004570	Total bilirubin levels (UKB data field 30840) (Gene-based burden)	measurement	0.512517	0
ENSG00000172818	OVOL1	EFO_0009270	Heel bone mineral density (bmd) t-score, automated	measurement	0.512522	0
ENSG00000119772	DNMT3A	MONDO_0014382			0.718118	1
ENSG00000132405	TBC1D14	EFO_0004308	Decreased white blood cell count	measurement	0.476601	0
ENSG00000197380	DACT3	EFO_0009759	Asthma-chronic obstructive pulmonary disease overlap syndrome	respiratory or thoracic disease	0.514279	0
ENSG00000179344	HLA-DQB1	EFO_0009189	ICD10 E05: Hyperthyroidism or thyrotoxicosis (Gene-based burden)	endocrine system disease	0.33654	0
ENSG00000143226	FCGR2A	EFO_0007987	DNA methylation-estimated granulocyte proportions	measurement	0.545112	0
ENSG00000140506	LMAN1L	MONDO_0001134	ICD10 I10: Essential (primary) hypertension (Gene-based burden)	cardiovascular disease	0.525489	0
ENSG00000069956	MAPK6	EFO_0004616	ICD10 M17: Osteoarthritis of knee (Gene-based burden)	musculoskeletal or connective tissue disease	0.521045	0
ENSG00000064490	RFXANK	EFO_0004312	Forced vital capacity (fvc)	measurement	0.512548	0
ENSG00000131943	C19orf12	HP_0007994			0.724714	0
ENSG00000134824	FADS2	EFO_0010355			0.540675	0
ENSG00000172273	HINFP	EFO_0007993	Lymphocyte percentage	measurement	0.476443	0
ENSG00000079313	REXO1	EFO_0004308	Decreased white blood cell count	measurement	0.512532	0
ENSG00000260001	TGFBR3L	EFO_0004833	Neutrophill count	measurement	0.512536	0
ENSG00000064225	ST3GAL6	EFO_0007993	Lymphocyte percentage	measurement	0.529205	0
ENSG00000053918	KCNQ1	EFO_0004736	Aspartate aminotransferase levels (UKB data field 30650) (Gene-based burden)	measurement	0.514275	1
ENSG00000177058	SLC38A9	EFO_0004532	Gamma glutamyltransferase levels (UKB data field 30730) (Gene-based burden)	measurement	0.512522	0
ENSG00000160570	DEDD2	EFO_0004314	Forced expiratory volume in 1-second (fev1)	measurement	0.512542	0
ENSG00000162490	DRAXIN	EFO_0005090	Basophill count	measurement	0.529185	0
ENSG00000174373	RALGAPA1	MONDO_0032921			0.700667	0
ENSG00000107815	TWNK	EFO_0007777	Basal metabolic rate	measurement	0.557754	0
ENSG00000196968	FUT11	EFO_0004532	Gamma glutamyltransferase levels (UKB data field 30730) (Gene-based burden)	measurement	0.545072	0
ENSG00000177963	RIC8A	EFO_0007990	Neutrophill percentage	measurement	0.557984	0
ENSG00000100461	RBM23	EFO_0010972	Serum phosphate levels	measurement	0.520071	0
ENSG00000144560	VGLL4	EFO_0004736	Aspartate aminotransferase levels (UKB data field 30650) (Gene-based burden)	measurement	0.520063	0
ENSG00000119630	PGF	HP_0000720	Mood swings	phenotype	0.529182	1
ENSG00000134575	ACP2	EFO_0004695	Intra-ocular pressure, goldmann-correlated (left)	measurement	0.453641	0
ENSG00000140326	CDAN1	EFO_0004348	Hematocrit	measurement	0.512542	0
ENSG00000090621	PABPC4	MONDO_0005148	Type 2 diabetes	pancreas disease	0.451397	0
ENSG00000168539	CHRM1	EFO_0000508	Family history of other specific disorders	genetic, familial or congenital disease	0.671296	1
ENSG00000187730	GABRD	EFO_0004340	Body mass index (bmi)	measurement	0.51256	1
ENSG00000164162	ANAPC10	EFO_0004339	Standing height	measurement	0.573029	0
ENSG00000128602	SMO	MONDO_0007915			0.559201	1
ENSG00000115604	IL18R1	EFO_0000384	Regional enteritis	gastrointestinal disease	0.449352	0
ENSG00000197165	SULT1A2	EFO_0004342	Waist circumference	measurement	0.586326	0
ENSG00000092067	CEBPE	EFO_0007991	Eosinophill percentage	measurement	0.583835	0
ENSG00000139610	CELA1	EFO_0007984	Platelet distribution width	measurement	0.533707	0
ENSG00000198740	ZNF652	EFO_0007996	Eosinophil percentage of granulocytes	measurement	0.573736	0
ENSG00000177731	FLII	EFO_0004615	Serum levels of protein APOB	measurement	0.54518	0
ENSG00000178467	P4HTM	EFO_0008111	No | surgery/amputation of toe or leg	measurement	0.522024	1
ENSG00000111684	LPCAT3	EFO_0010700	High light scatter reticulocyte percentage (UKB data field 30290) (Gene-based burden)	measurement	0.522048	0
ENSG00000229453	SPINK8	EFO_0004570	Total bilirubin levels (UKB data field 30840) (Gene-based burden)	measurement	0.551074	0
ENSG00000104879	CKM	EFO_0005091	Monocyte count	measurement	0.47193	0
ENSG00000174844	DNAH12	EFO_0009718	Peak expiratory flow (pef)	measurement	0.512529	0
ENSG00000180376	CCDC66	EFO_0011011	Sitting height	measurement	0.528841	0
ENSG00000162267	ITIH3	EFO_0004611	Low density lipoprotein cholesterol levels	measurement	0.490982	0
ENSG00000176681	LRRC37A	EFO_0004696	Serum levels of protein SHBG	measurement	0.529156	0
ENSG00000038427	VCAN	EFO_0005409	Trunk predicted mass	measurement	0.57306	0
ENSG00000095059	DHPS	EFO_0004339	Standing height	measurement	0.558246	0
ENSG00000187626	ZKSCAN4	EFO_0009819	Comparative body size at age 10	Uncategorised	0.545044	0
ENSG00000255524	NPIPB8	EFO_0004340	Body mass index (bmi)	measurement	0.488646	0
ENSG00000075856	SART3	EFO_0000508	Family history of other specific disorders	genetic, familial or congenital disease	0.703508	0
ENSG00000104321	TRPA1	MONDO_0014021			0.67466	1
ENSG00000181631	P2RY13	EFO_0009959	ICD10 K57: diverticular disease diverticulitis (Gene-based burden)	gastrointestinal disease	0.52209	0
ENSG00000204392	LSM2	HP_0002024	Malabsorption/coeliac disease | non-cancer illness code, self-reported	gastrointestinal disease	0.534414	0
ENSG00000198589	LRBA	MONDO_0013863			0.694558	0
ENSG00000079313	REXO1	EFO_0000537	Hypertension	cardiovascular disease	0.506967	0
ENSG00000166603	MC4R	MONDO_0019115			0.69375	1
ENSG00000100664	EIF5	EFO_0004980	Appendicular lean mass	measurement	0.55802	0
ENSG00000113971	NPHP3	HP_0025700			0.693332	0
ENSG00000130758	MAP3K10	EFO_0004533	Alkaline phosphatase levels (UKB data field 30610) (Gene-based burden)	measurement	0.529169	0
ENSG00000144554	FANCD2	EFO_0004340	Body mass index (bmi)	measurement	0.512524	0
ENSG00000160208	RRP1B	EFO_0007978	Red blood cell count	measurement	0.512525	0
ENSG00000221931	OR6X1	EFO_0004908	Testosterone to estradiol ratio	measurement	0.544993	0
ENSG00000105711	SCN1B	EFO_0000508	Family history of other specific disorders	genetic, familial or congenital disease	0.663053	0
ENSG00000137168	PPIL1	EFO_0008111	No | surgery/amputation of toe or leg	measurement	0.522097	0
ENSG00000178951	ZBTB7A	EFO_0004348	Hematocrit	measurement	0.455003	0
ENSG00000172500	FIBP	EFO_0004526	Mean corpuscular volume	measurement	0.558159	0
ENSG00000153310	CYRIB	EFO_0004570	Total bilirubin levels (UKB data field 30840) (Gene-based burden)	measurement	0.545071	0
ENSG00000105329	TGFB1	EFO_0004526	Mean corpuscular volume	measurement	0.480313	1
ENSG00000180855	ZNF443	EFO_0007978	Red blood cell count	measurement	0.396301	0
ENSG00000025293	PHF20	EFO_0004198	Neoplasm of uncertain behavior of skin	cell proliferation disorder	0.524432	0
ENSG00000148110	MFSD14B	EFO_0004541	Glycated haemoglobin HbA1c levels adjusted for BMI	measurement	0.525012	0
ENSG00000130522	JUND	EFO_0004509	Hemoglobin [conditional]	measurement	0.512549	0
ENSG00000197816	CCDC180	EFO_0006941	Hand grip strength (right)	measurement	0.522075	0
ENSG00000257949	TEN1	EFO_0004627	IGF 1 (UKB data field 30770) (Gene-based burden)	measurement	0.545118	0
ENSG00000013374	NUB1	EFO_0004339	Standing height	measurement	0.512528	0
ENSG00000107815	TWNK	EFO_0011011	Sitting height	measurement	0.57374	0
ENSG00000173531	MST1	EFO_0009588	Fed-up feelings	measurement	0.512565	0
ENSG00000075131	TIPIN	EFO_0009188	Red blood cell (erythrocyte) distribution width	measurement	0.595557	0
ENSG00000078237	TIGAR	EFO_0009805	Whole body water mass	measurement	0.573067	0
ENSG00000149591	TAGLN	EFO_0006336	Diastolic blood pressure, manual reading	measurement	0.512524	0
ENSG00000197062	ZSCAN26	EFO_0003958	Childhood sunburn occasions	integumentary system disease	0.520069	0
ENSG00000178403	NEUROG2	EFO_0000508	Family history of other specific disorders	genetic, familial or congenital disease	0.663897	0
ENSG00000167566	NCKAP5L	EFO_0004995	Trunk fat-free mass	measurement	0.458603	0
ENSG00000197062	ZSCAN26	EFO_0009554	Intestinal malabsorption (non-celiac)	gastrointestinal disease	0.612049	0
ENSG00000162066	AMDHD2	EFO_0004995	Trunk fat-free mass	measurement	0.574355	0
ENSG00000075234	TTC38	EFO_0004842	Eosinophill count	measurement	0.474405	0
ENSG00000137764	MAP2K5	EFO_0004703	Age when periods started (menarche)	measurement	0.512523	0
ENSG00000154328	NEIL2	MONDO_0005148	Type 2 diabetes	pancreas disease	0.55796	0
ENSG00000183495	EP400	EFO_0004339	Standing height	measurement	0.522044	0
ENSG00000105287	PRKD2	EFO_0004842	Eosinophill count	measurement	0.512522	0
ENSG00000164332	UBLCP1	EFO_0000701	Degenerative skin conditions and other dermatoses	integumentary system disease	0.513062	0
ENSG00000175354	PTPN2	EFO_0009518	Complication of amputation stump (PheCode 874)	injury, poisoning or other complication	0.511832	0
ENSG00000182463	TSHZ2	EFO_0010701	Mean reticulocyte volume (UKB data field 30260) (Gene-based burden)	measurement	0.520066	0
ENSG00000070610	GBA2	EFO_0004339	Standing height	measurement	0.545122	0
ENSG00000164941	INTS8	EFO_0010562			0.699259	0
ENSG00000124596	OARD1	EFO_0009188	Red blood cell (erythrocyte) distribution width	measurement	0.573718	0
ENSG00000136938	ANP32B	EFO_0004526	Mean corpuscular volume	measurement	0.476599	0
ENSG00000138756	BMP2K	EFO_0007828	Daytime nap	measurement	0.512527	0
ENSG00000181722	ZBTB20	HP_0001249			0.739671	0
ENSG00000108556	CHRNE	EFO_0004695	Intra-ocular pressure, goldmann-correlated (left)	measurement	0.589591	1
ENSG00000105383	CD33	MONDO_0004975	Alzheimer's disease in APOE e4+ carriers	nervous system disease	0.490995	1
ENSG00000196655	TRAPPC4	MONDO_0030437			0.645474	0
ENSG00000204301	NOTCH4	EFO_0009433	ICD10 J22: Unspecified acute lower respiratory infection (Gene-based burden)	respiratory or thoracic disease	0.457985	0
ENSG00000082701	GSK3B	EFO_0004532	Gamma glutamyltransferase levels (UKB data field 30730) (Gene-based burden)	measurement	0.45266	1
ENSG00000111325	OGFOD2	EFO_0011011	Sitting height	measurement	0.57565	0
ENSG00000066117	SMARCD1	EFO_0000319	Circulatory disease nec	cardiovascular disease	0.512532	0
ENSG00000103496	STX4	EFO_0009594	Severity of manic/irritable episodes	measurement	0.51252	0
ENSG00000106462	EZH2	EFO_0004339	Standing height	measurement	0.510683	1
ENSG00000184060	ADAP2	EFO_0010701	Mean reticulocyte volume (UKB data field 30260) (Gene-based burden)	measurement	0.529158	0
ENSG00000110756	HPS5	EFO_0004627	IGF 1 (UKB data field 30770) (Gene-based burden)	measurement	0.512578	0
ENSG00000171766	GATM	EFO_0000508	Family history of other specific disorders	genetic, familial or congenital disease	0.698562	0
ENSG00000092529	CAPN3	MONDO_0020121			0.725397	0
ENSG00000140939	NOL3	EFO_0004526	Mean corpuscular volume	measurement	0.510175	0
ENSG00000162267	ITIH3	EFO_0007777	Basal metabolic rate	measurement	0.520721	0
ENSG00000147324	MFHAS1	EFO_0005090	Basophill count	measurement	0.537506	0
ENSG00000109944	JHY	EFO_0007888	Relative age voice broke	measurement	0.51252	0
ENSG00000137310	TCF19	MONDO_0005301	ICD10 G35: Multiple sclerosis (Gene-based burden)	immune system disease	0.236305	0
ENSG00000138074	SLC5A6	EFO_0004528	Mean corpuscular haemoglobin concentration	measurement	0.455958	0
ENSG00000057657	PRDM1	EFO_0000508	Family history of other specific disorders	genetic, familial or congenital disease	0.694579	0
ENSG00000197912	SPG7	MONDO_0011803			0.714603	0
ENSG00000204642	HLA-F	EFO_0009190	Thyrotoxicosis with or without goiter	endocrine system disease	0.495743	0
ENSG00000235106	BRD3OS	EFO_0004735	Alanine aminotransferase levels (UKB data field 30620) (Gene-based burden)	measurement	0.520037	0
ENSG00000221988	PPT2	EFO_0000400	Diabetes mellitus	pancreas disease	0.494058	0
ENSG00000167914	GSDMA	EFO_0000684	Symptoms involving respiratory system and other chest symptoms	respiratory or thoracic disease	0.509294	0
ENSG00000176428	VPS37D	EFO_0004980	Appendicular lean mass	measurement	0.545112	0
ENSG00000198003	ODAD3	EFO_0000508	Family history of other specific disorders	genetic, familial or congenital disease	0.694463	0
ENSG00000127603	MACF1	EFO_0004530	Triglyceride levels	measurement	0.479522	0
ENSG00000197061	H4C3	EFO_0006335	Systolic blood pressure, manual reading	measurement	0.555128	0
ENSG00000161921	CXCL16	EFO_0004308	Decreased white blood cell count	measurement	0.416033	0
ENSG00000150637	CD226	HP_0000836	Hypothyroidism/myxoedema | non-cancer illness code, self-reported	Uncategorised	0.522089	0
ENSG00000130921	MTRFR	EFO_0004617	Cystatin C levels (UKB data field 30720) (Gene-based burden)	measurement	0.558196	0
ENSG00000108557	RAI1	EFO_0004838	Calcium levels (UKB data field 30680) (Gene-based burden)	measurement	0.545058	0
ENSG00000168754	FAM178B	EFO_0007986	Reticulocyte count	measurement	0.449184	0
ENSG00000100600	LGMN	EFO_0004535	Serum levels of protein ALB	measurement	0.447072	0
ENSG00000142208	AKT1	EFO_0007993	Lymphocyte percentage	measurement	0.512545	0
ENSG00000178209	PLEC	EFO_0004309	Platelet count	measurement	0.449544	0
ENSG00000158109	TPRG1L	EFO_0000508	Family history of other specific disorders	genetic, familial or congenital disease	0.695848	0
ENSG00000197136	PCNX3	EFO_0007991	Eosinophill percentage	measurement	0.551107	0
ENSG00000171680	PLEKHG5	EFO_0004541	Glycated haemoglobin HbA1c levels adjusted for BMI	measurement	0.520654	0
ENSG00000123908	AGO2	EFO_0008354	Number of incorrect matches in round	measurement	0.512535	0
ENSG00000124508	BTN2A2	EFO_0004274	Gouty arthropathy	musculoskeletal or connective tissue disease	0.521179	0
ENSG00000094975	SUCO	EFO_0004995	Trunk fat-free mass	measurement	0.55823	0
ENSG00000055955	ITIH4	EFO_0006941	Hand grip strength (right)	measurement	0.548648	0
ENSG00000187837	H1-2	EFO_0004325	High blood pressure | vascular/heart problems diagnosed by doctor	measurement	0.575344	0
ENSG00000103423	DNAJA3	EFO_0004339	Standing height	measurement	0.522147	0
ENSG00000160326	SLC2A6	EFO_0004305	Nucleated red blood cell count	measurement	0.561601	0
ENSG00000197437	OR13G1	EFO_0007986	Reticulocyte count	measurement	0.445626	0
ENSG00000009790	TRAF3IP3	EFO_0007989	Monocyte percentage	measurement	0.512521	0
ENSG00000139219	COL2A1	MONDO_0019354			0.744457	1
ENSG00000156738	MS4A1	EFO_0007989	Monocyte percentage	measurement	0.529161	1
ENSG00000105583	WDR83OS	EFO_0004587	Lymphocyte count	measurement	0.540677	0
ENSG00000129933	MAU2	EFO_0007800	Trunk fat percentage	measurement	0.51255	0
ENSG00000213203	GIMAP1	EFO_0006336	Diastolic blood pressure, manual reading	measurement	0.573208	0
ENSG00000095015	MAP3K1	EFO_0007985	Platelet crit	measurement	0.574693	0
ENSG00000114904	NEK4	EFO_0004611	Low density lipoprotein cholesterol levels	measurement	0.512542	0
ENSG00000131238	PPT1	EFO_0007988	White blood cell count	measurement	0.512577	0
ENSG00000204525	HLA-C	HP_0003418	Back pain	phenotype	0.504779	0
ENSG00000186866	POFUT2	EFO_0004614	Apolipoprotein A levels	measurement	0.558128	0
ENSG00000231852	CYP21A2	EFO_0009459	Rheumatoid arthritis (ACPA-positive)	musculoskeletal or connective tissue disease	0.434072	0
ENSG00000180257	ZNF816	EFO_0010972	Serum phosphate levels	measurement	0.512531	0
ENSG00000144749	LRIG1	EFO_0004980	Appendicular lean mass	measurement	0.529184	0
ENSG00000163958	ZDHHC19	EFO_0004995	Trunk fat-free mass	measurement	0.450697	0
ENSG00000173540	GMPPB	EFO_0009718	Peak expiratory flow (pef)	measurement	0.517275	0
ENSG00000139990	DCAF5	EFO_0004309	Platelet count	measurement	0.513142	0
ENSG00000129244	ATP1B2	EFO_0004980	Appendicular lean mass	measurement	0.530445	1
ENSG00000143569	UBAP2L	EFO_0004532	Gamma glutamyltransferase levels (UKB data field 30730) (Gene-based burden)	measurement	0.520039	0
ENSG00000165076	PRSS37	EFO_0000508	Family history of other specific disorders	genetic, familial or congenital disease	0.660424	0
ENSG00000115827	DCAF17	MONDO_0018307			0.693434	0
ENSG00000142303	ADAMTS10	EFO_0004143	Carpal tunnel syndrome | non-cancer illness code, self-reported	nervous system disease	0.497316	0
ENSG00000149084	HSD17B12	EFO_0007777	Basal metabolic rate	measurement	0.659985	0
ENSG00000162511	LAPTM5	EFO_0004833	Neutrophill count	measurement	0.485552	0
ENSG00000162368	CMPK1	EFO_0004348	Hematocrit	measurement	0.565402	0
ENSG00000213672	NCKIPSD	MONDO_0004892	For just reading/near work as you are getting older (called 'presbyopia') | reason for glasses/contact lenses	disease of visual system	0.511722	0
ENSG00000148296	SURF6	EFO_0004587	Lymphocyte count	measurement	0.512555	0
ENSG00000175189	INHBC	EFO_0000508	Family history of other specific disorders	genetic, familial or congenital disease	0.653664	0
ENSG00000100401	RANGAP1	EFO_0004713	FEV1 FVC ratio Z score (UKB data field 20258) (Gene-based burden)	measurement	0.512534	0
ENSG00000107968	MAP3K8	EFO_0004458	C reactive protein levels (UKB data field 30710) (Gene-based burden)	measurement	0.548265	0
ENSG00000167074	TEF	MONDO_0004979	Asthma	respiratory or thoracic disease	0.606707	0
ENSG00000185630	PBX1	MONDO_0060549			0.622393	0
ENSG00000167554	ZNF610	EFO_0004531	Urate levels (UKB data field 30880) (Gene-based burden)	measurement	0.512579	0
ENSG00000003056	M6PR	EFO_0007788	Waist-to-hip ratio adjusted for body mass index	measurement	0.545093	0
ENSG00000055118	KCNH2	EFO_0009805	Whole body water mass	measurement	0.546913	1
ENSG00000178752	ERFE	EFO_0004842	Eosinophill count	measurement	0.529159	0
ENSG00000035681	NSMAF	EFO_0005090	Basophill count	measurement	0.529179	0
ENSG00000111319	SCNN1A	EFO_0004458	C reactive protein levels (UKB data field 30710) (Gene-based burden)	measurement	0.558061	1
ENSG00000124641	MED20	EFO_0007990	Neutrophill percentage	measurement	0.512531	0
ENSG00000169371	SNUPN	EFO_0004980	Appendicular lean mass	measurement	0.45492	0
ENSG00000054965	FAM168A	EFO_0004713	FEV1 FVC ratio Z score (UKB data field 20258) (Gene-based burden)	measurement	0.486488	0
ENSG00000198793	MTOR	EFO_0010701	Mean reticulocyte volume (UKB data field 30260) (Gene-based burden)	measurement	0.455163	1
ENSG00000168769	TET2	EFO_0004703	Age when periods started (menarche)	measurement	0.512557	0
ENSG00000115137	DNAJC27	EFO_0004713	FEV1 FVC ratio Z score (UKB data field 20258) (Gene-based burden)	measurement	0.5292	0
ENSG00000151292	CSNK1G3	EFO_0011011	Sitting height	measurement	0.573459	0
ENSG00000173334	TRIB1	EFO_0004615	Serum levels of protein APOB	measurement	0.498353	0
ENSG00000175324	LSM1	EFO_0004339	Standing height	measurement	0.545736	0
ENSG00000204525	HLA-C	HP_0002024	Malabsorption/coeliac disease | non-cancer illness code, self-reported	gastrointestinal disease	0.417811	0
ENSG00000093010	COMT	EFO_0005409	Trunk predicted mass	measurement	0.468703	1
ENSG00000008083	JARID2	EFO_0011011	Sitting height	measurement	0.555122	0
ENSG00000176390	CRLF3	EFO_0004528	Mean corpuscular haemoglobin concentration	measurement	0.548943	0
ENSG00000239382	ALKBH6	EFO_0000508	Family history of other specific disorders	genetic, familial or congenital disease	0.665393	0
ENSG00000035403	VCL	EFO_0004309	Platelet count	measurement	0.45062	0
ENSG00000197386	HTT	EFO_0007946	Frequency of tiredness / lethargy in last 2 weeks	measurement	0.51255	0
ENSG00000278637	H4C1	EFO_0003948	Gerd	gastrointestinal disease	0.512542	0
ENSG00000132405	TBC1D14	EFO_0004842	Eosinophill count	measurement	0.533516	0
ENSG00000197562	RAB40C	EFO_0004509	Hemoglobin [conditional]	measurement	0.522048	0
ENSG00000142186	SCYL1	EFO_0004339	Standing height	measurement	0.545185	0
ENSG00000146842	TMEM209	EFO_0004713	FEV1 FVC ratio Z score (UKB data field 20258) (Gene-based burden)	measurement	0.512535	0
ENSG00000160014	CALM3	EFO_0007978	Red blood cell count	measurement	0.512528	0
ENSG00000164535	DAGLB	EFO_0004528	Mean corpuscular haemoglobin concentration	measurement	0.512563	0
ENSG00000026950	BTN3A1	EFO_1000627	Other disorders of thyroid	endocrine system disease	0.521181	0
ENSG00000187010	RHD	EFO_0009188	Red blood cell (erythrocyte) distribution width	measurement	0.450505	0
ENSG00000006607	FARP2	EFO_0004705	Acquired hypothyroidism	endocrine system disease	0.522238	0
ENSG00000178974	FBXO34	EFO_0008137	Galectin-3 levels	measurement	0.440976	0
ENSG00000054523	KIF1B	EFO_0004531	Urate levels (UKB data field 30880) (Gene-based burden)	measurement	0.537514	0
ENSG00000198087	CD2AP	EFO_0004339	Standing height	measurement	0.512567	0
ENSG00000277957	SENP3-EIF4A1	EFO_0006335	Systolic blood pressure, manual reading	measurement	0.522133	0
ENSG00000100865	CINP	EFO_0007984	Platelet distribution width	measurement	0.54067	0
ENSG00000124920	MYRF	EFO_0010223	Diacylglycerol_39:2_[M+NH4]1+ levels	measurement	0.512564	0
ENSG00000166323	C11orf65	Orphanet_100			0.735376	0
ENSG00000108946	PRKAR1A	EFO_0004528	Mean corpuscular haemoglobin concentration	measurement	0.458351	0
ENSG00000113369	ARRDC3	EFO_0004527	Mean corpuscular haemoglobin	measurement	0.545054	0
ENSG00000179833	SERTAD2	EFO_0007989	Monocyte percentage	measurement	0.545081	0
ENSG00000243317	STMP1	EFO_0009270	Heel bone mineral density (bmd) t-score, automated	measurement	0.512527	0
ENSG00000132693	CRP	EFO_0004458	C reactive protein levels (UKB data field 30710) (Gene-based burden)	measurement	0.553993	0
ENSG00000073008	PVR	EFO_0004458	C reactive protein levels (UKB data field 30710) (Gene-based burden)	measurement	0.486448	0
ENSG00000140521	POLG	MONDO_0008758			0.689993	0
ENSG00000198393	ZNF26	EFO_0004527	Mean corpuscular haemoglobin	measurement	0.545156	0
ENSG00000205809	KLRC2	EFO_0000508	Family history of other specific disorders	genetic, familial or congenital disease	0.662815	0
ENSG00000082014	SMARCD3	EFO_0004536	Serum levels of protein TBP	measurement	0.529183	0
ENSG00000137507	LRRC32	EFO_0004587	Lymphocyte count	measurement	0.545068	0
ENSG00000127928	GNGT1	EFO_0004326	Pulse rate	measurement	0.522059	0
ENSG00000042753	AP2S1	MONDO_0018458			0.701016	0
ENSG00000157557	ETS2	EFO_0004735	Alanine aminotransferase levels (UKB data field 30620) (Gene-based burden)	measurement	0.51254	0
ENSG00000204120	GIGYF2	EFO_0004339	Standing height	measurement	0.514274	0
ENSG00000107821	KAZALD1	EFO_0004514	Heel quantitative ultrasound index (qui), direct entry (right)	measurement	0.583531	0
ENSG00000205420	KRT6A	EFO_0004193	Rodent ulcer | cancer code, self-reported	cell proliferation disorder	0.525153	0
ENSG00000142544	CTU1	EFO_0000508	Family history of other specific disorders	genetic, familial or congenital disease	0.664423	0
ENSG00000159958	TNFRSF13C	EFO_0004350	Non-verbal reasoning (matrix pattern recognition)	biological process	0.555134	0
ENSG00000197465	GYPE	EFO_0010700	High light scatter reticulocyte percentage (UKB data field 30290) (Gene-based burden)	measurement	0.512553	0
ENSG00000122550	KLHL7	MONDO_0015526			0.700633	0
ENSG00000171475	WIPF2	EFO_0005409	Trunk predicted mass	measurement	0.605249	0
ENSG00000145476	CYP4V2	EFO_0004286	Venous thromboembolism	cardiovascular disease	0.598049	0
ENSG00000133789	SWAP70	EFO_0004528	Mean corpuscular haemoglobin concentration	measurement	0.410542	0
ENSG00000167642	SPINT2	EFO_0007355	Cancer of other male genital organs (PheCode 187)	cell proliferation disorder	0.573877	0
ENSG00000169057	MECP2	EFO_0000508	Family history of other specific disorders	genetic, familial or congenital disease	0.736843	0
ENSG00000243649	CFB	EFO_0003839	Retinal problem | non-cancer illness code, self-reported	disease of visual system	0.219774	0
ENSG00000108239	TBC1D12	EFO_0004833	Neutrophill count	measurement	0.549702	0
ENSG00000188878	FBF1	MONDO_0004979	Asthma	respiratory or thoracic disease	0.514283	0
ENSG00000225180	PVALEF	EFO_0009589	Number of things worried about during worst period of anxiety	measurement	0.467456	0
ENSG00000205693	MANSC4	EFO_0004468	ICD10 R73: Elevated blood glucose level (Gene-based burden)	measurement	0.529171	0
ENSG00000177951	BET1L	EFO_0009188	Red blood cell (erythrocyte) distribution width	measurement	0.448944	0
ENSG00000163083	INHBB	EFO_0004713	FEV1 FVC ratio Z score (UKB data field 20258) (Gene-based burden)	measurement	0.512526	0
ENSG00000174529	TMEM81	EFO_0004305	Nucleated red blood cell count	measurement	0.479844	0
ENSG00000204428	LY6G5C	EFO_0000685	Rheumatoid arthritis	musculoskeletal or connective tissue disease	0.208223	0
ENSG00000171094	ALK	MONDO_0008170	Malignant neoplasm of ovary (controls excluding all cancers)	cell proliferation disorder	0.695114	1
ENSG00000144821	MYH15	MONDO_0004892	For just reading/near work as you are getting older (called 'presbyopia') | reason for glasses/contact lenses	disease of visual system	0.522027	0
ENSG00000081320	STK17B	EFO_0004527	Mean corpuscular haemoglobin	measurement	0.512529	0
ENSG00000144580	CNOT9	EFO_0004611	Low density lipoprotein cholesterol levels	measurement	0.558182	0
ENSG00000152784	PRDM8	EFO_0007993	Lymphocyte percentage	measurement	0.585484	0
ENSG00000130254	SAFB2	EFO_0000537	Hypertension	cardiovascular disease	0.512538	0
ENSG00000198160	MIER1	EFO_0004518	Creatinine levels (UKB data field 30700) (Gene-based burden)	measurement	0.512542	0
ENSG00000100030	MAPK1	EFO_0004305	Nucleated red blood cell count	measurement	0.512571	0
ENSG00000165689	ENTR1	EFO_0004312	Forced vital capacity (fvc)	measurement	0.520067	0
ENSG00000109814	UGDH	EFO_0004995	Trunk fat-free mass	measurement	0.545166	0
ENSG00000100983	GSS	EFO_0000508	Family history of other specific disorders	genetic, familial or congenital disease	0.722585	0
ENSG00000185933	CALHM1	EFO_0004528	Mean corpuscular haemoglobin concentration	measurement	0.475322	0
ENSG00000172409	CLP1	EFO_0007937	Serum levels of protein IRF6	measurement	0.522029	0
ENSG00000124201	ZNFX1	EFO_0004995	Trunk fat-free mass	measurement	0.533477	0
ENSG00000160255	ITGB2	EFO_0004614	Apolipoprotein A levels	measurement	0.514284	1
ENSG00000130177	CDC16	EFO_0009805	Whole body water mass	measurement	0.512538	0
ENSG00000254469	XNDC1N	EFO_0004309	Platelet count	measurement	0.54513	0
ENSG00000157259	GATAD1	EFO_0005093	Hip circumference	measurement	0.510997	0
ENSG00000198026	ZNF335	EFO_0004530	Triglyceride levels	measurement	0.545157	0
ENSG00000180340	FZD2	MONDO_0017136			0.606196	0
ENSG00000248712	DRC12	EFO_0004587	Lymphocyte count	measurement	0.486567	0
ENSG00000157540	DYRK1A	EFO_0010701	Mean reticulocyte volume (UKB data field 30260) (Gene-based burden)	measurement	0.545048	0
ENSG00000119689	DLST	EFO_0007796	Maternal age at death (UKB data field 3526) (Gene-based burden)	measurement	0.545178	0
ENSG00000235109	ZSCAN31	EFO_0000706	Spondylosis without myelopathy	musculoskeletal or connective tissue disease	0.450019	0
ENSG00000125703	ATG4C	GO_0036273	Response to statins (LDL cholesterol change)	measurement	0.573507	0
ENSG00000135070	ISCA1	EFO_0004340	Body mass index (bmi)	measurement	0.512554	0
ENSG00000107874	CUEDC2	EFO_0009270	Heel bone mineral density (bmd) t-score, automated	measurement	0.537514	0
ENSG00000112414	ADGRG6	EFO_0004338	Weight, manual entry	measurement	0.573281	0
ENSG00000179088	C12orf42	EFO_0005409	Trunk predicted mass	measurement	0.573703	0
ENSG00000128591	FLNC	EFO_0009142			0.709939	0
ENSG00000066322	ELOVL1	EFO_0000508	Family history of other specific disorders	genetic, familial or congenital disease	0.695384	0
ENSG00000183431	SF3A3	EFO_0007991	Eosinophill percentage	measurement	0.55837	0
ENSG00000110243	APOA5	HP_0001626	Symptoms and signs involving the circulatory and respiratory systems	respiratory or thoracic disease	0.700972	0
ENSG00000122025	FLT3	EFO_0005090	Basophill count	measurement	0.565383	1
ENSG00000198492	YTHDF2	EFO_0004587	Lymphocyte count	measurement	0.545172	0
ENSG00000213020	ZNF611	EFO_0009188	Red blood cell (erythrocyte) distribution width	measurement	0.450761	0
ENSG00000099864	PALM	EFO_0000508	Family history of other specific disorders	genetic, familial or congenital disease	0.691941	0
ENSG00000122512	PMS2	EFO_0004833	Neutrophill count	measurement	0.480313	0
ENSG00000096717	SIRT1	EFO_0010972	Serum phosphate levels	measurement	0.512521	0
ENSG00000119630	PGF	EFO_0004627	IGF 1 (UKB data field 30770) (Gene-based burden)	measurement	0.47605	1
ENSG00000197487	GALP	EFO_0000508	Family history of other specific disorders	genetic, familial or congenital disease	0.670919	0
ENSG00000106077	ABHD11	EFO_0004584	Mean platelet (thrombocyte) volume	measurement	0.526915	0
ENSG00000140853	NLRC5	EFO_0010355			0.558025	0
ENSG00000164144	ARFIP1	EFO_0007986	Reticulocyte count	measurement	0.450045	0
ENSG00000110514	MADD	MONDO_0005041			0.403124	0
ENSG00000119655	NPC2	EFO_0009805	Whole body water mass	measurement	0.522122	0
ENSG00000123154	WDR83	EFO_0007989	Monocyte percentage	measurement	0.51428	0
ENSG00000253368	TRNP1	EFO_0004842	Eosinophill count	measurement	0.475727	0
ENSG00000079459	FDFT1	EFO_0004980	Appendicular lean mass	measurement	0.529187	0
ENSG00000185920	PTCH1	EFO_0005409	Trunk predicted mass	measurement	0.449315	0
ENSG00000106070	GRB10	MONDO_0005147	Probable type 1 diabetes (Gene-based burden)	pancreas disease	0.498338	0
ENSG00000079393	DUSP13B	EFO_0005409	Trunk predicted mass	measurement	0.416648	0
ENSG00000155465	SLC7A7	EFO_0004541	Glycated haemoglobin HbA1c levels adjusted for BMI	measurement	0.512518	0
ENSG00000085265	FCN1	EFO_0007988	White blood cell count	measurement	0.490986	0
ENSG00000186866	POFUT2	EFO_0004340	Body mass index (bmi)	measurement	0.522053	0
ENSG00000112530	PACRG	Orphanet_2828	Early-onset Parkinson's disease	nervous system disease	0.6946	0
ENSG00000205307	SAP25	EFO_0004509	Hemoglobin [conditional]	measurement	0.450191	0
ENSG00000111666	CHPT1	EFO_0004312	Forced vital capacity (fvc)	measurement	0.514287	0
ENSG00000179626	OR6C4	EFO_0000508	Family history of other specific disorders	genetic, familial or congenital disease	0.664056	0
ENSG00000204516	MICB	EFO_0004339	Standing height	measurement	0.450996	0
ENSG00000148842	CNNM2	EFO_0004833	Neutrophill count	measurement	0.529214	0
ENSG00000170004	CHD3	EFO_0000508	Family history of other specific disorders	genetic, familial or congenital disease	0.689595	0
ENSG00000157540	DYRK1A	EFO_0004842	Eosinophill count	measurement	0.451369	0
ENSG00000002822	MAD1L1	EFO_0005093	Hip circumference	measurement	0.573998	0
ENSG00000184988	TMEM106A	EFO_0004536	Serum levels of protein TBP	measurement	0.540668	0
ENSG00000147123	NDUFB11	Orphanet_2556			0.670779	1
ENSG00000179627	ZBTB42	EFO_0004696	Serum levels of protein SHBG	measurement	0.449374	0
ENSG00000157150	TIMP4	EFO_0000508	Family history of other specific disorders	genetic, familial or congenital disease	0.669934	0
ENSG00000107874	CUEDC2	EFO_0003911	Atrial fibrillation and flutter	cardiovascular disease	0.551119	0
ENSG00000142798	HSPG2	EFO_0005090	Basophill count	measurement	0.545074	0
ENSG00000115159	GPD2	EFO_0004312	Forced vital capacity (fvc)	measurement	0.517285	1
ENSG00000129347	KRI1	EFO_0007993	Lymphocyte percentage	measurement	0.454297	0
ENSG00000113593	PPWD1	EFO_0010700	High light scatter reticulocyte percentage (UKB data field 30290) (Gene-based burden)	measurement	0.557592	0
ENSG00000171962	DRC3	EFO_0000612	Myocardial infarction	cardiovascular disease	0.498382	0
ENSG00000196636	SDHAF3	EFO_0000508	Family history of other specific disorders	genetic, familial or congenital disease	0.662672	0
ENSG00000164904	ALDH7A1	HP_0001250	Epilepsy, recurrent seizures, convulsions	nervous system disease	0.741733	0
ENSG00000149256	TENM4	EFO_0004337	Antonym | fi11	biological process	0.529142	0
ENSG00000025423	HSD17B6	CHEBI_46195	Paracetamol | medication for pain relief, constipation, heartburn	Uncategorised	0.512552	0
ENSG00000196230	TUBB	EFO_0004587	Lymphocyte count	measurement	0.397748	1
ENSG00000073605	GSDMB	EFO_0000729	Ulcerative colitis	gastrointestinal disease	0.547954	0
ENSG00000011523	CEP68	EFO_0000275	Atrial fibrillation | non-cancer illness code, self-reported	cardiovascular disease	0.512988	0
ENSG00000204542	C6orf15	EFO_1001194	Subacute thyroiditis	endocrine system disease	0.449809	0
ENSG00000004534	RBM6	EFO_0009885	Frailty index	measurement	0.512528	0
ENSG00000163832	ELP6	EFO_0007937	Serum levels of protein IRF6	measurement	0.573799	0
ENSG00000167081	PBX3	EFO_0004326	Pulse rate	measurement	0.573848	0
ENSG00000156381	ANKRD9	EFO_0004309	Platelet count	measurement	0.450899	0
ENSG00000107863	ARHGAP21	EFO_0004309	Platelet count	measurement	0.480566	0
ENSG00000142949	PTPRF	EFO_0009101	Age of primiparous women at birth of child	measurement	0.573741	0
ENSG00000215305	VPS16	EFO_0004842	Eosinophill count	measurement	0.512521	0
ENSG00000129757	CDKN1C	EFO_0004541	Glycated haemoglobin HbA1c levels adjusted for BMI	measurement	0.573721	0
ENSG00000135931	ARMC9	EFO_0004617	Cystatin C levels (UKB data field 30720) (Gene-based burden)	measurement	0.545137	0
ENSG00000146535	GNA12	EFO_0004309	Platelet count	measurement	0.533656	0
ENSG00000167962	ZNF598	EFO_0004995	Trunk fat-free mass	measurement	0.445944	0
ENSG00000197061	H4C3	EFO_0004526	Mean corpuscular volume	measurement	0.52921	0
ENSG00000163875	MEAF6	EFO_0004314	Forced expiratory volume in 1-second (fev1)	measurement	0.522182	0
ENSG00000101849	TBL1X	MONDO_0000045			0.644461	0
ENSG00000118705	RPN2	EFO_0004980	Appendicular lean mass	measurement	0.529188	0
ENSG00000204469	PRRC2A	EFO_0008096	Complement factor B measurement	measurement	0.471155	0
ENSG00000099810	MTAP	EFO_0000389	Melanomas of skin	cell proliferation disorder	0.582086	0
ENSG00000124508	BTN2A2	EFO_0004587	Lymphocyte count	measurement	0.549352	0
ENSG00000120942	UBIAD1	EFO_0004612	High-density lipoprotein 3 cholesterol levels	measurement	0.565382	0
ENSG00000137727	ARHGAP20	EFO_0000508	Family history of other specific disorders	genetic, familial or congenital disease	0.692937	0
ENSG00000243649	CFB	EFO_0001060	Celiac disease	gastrointestinal disease	0.257749	0
ENSG00000186952	TMEM232	EFO_0004842	Eosinophill count	measurement	0.520035	0
ENSG00000128602	SMO	EFO_0007991	Eosinophill percentage	measurement	0.512519	1
ENSG00000104870	FCGRT	EFO_0004736	Aspartate aminotransferase levels (UKB data field 30650) (Gene-based burden)	measurement	0.657153	1
ENSG00000162572	SCNN1D	EFO_0004695	Intra-ocular pressure, goldmann-correlated (left)	measurement	0.558317	0
ENSG00000143578	CREB3L4	EFO_0010700	High light scatter reticulocyte percentage (UKB data field 30290) (Gene-based burden)	measurement	0.512564	0
ENSG00000079257	LXN	EFO_0006336	Diastolic blood pressure, manual reading	measurement	0.51252	0
ENSG00000148057	IDNK	EFO_0007988	White blood cell count	measurement	0.545133	0
ENSG00000132153	DHX30	EFO_0006335	Systolic blood pressure, manual reading	measurement	0.449928	0
ENSG00000183150	GPR19	EFO_0000508	Family history of other specific disorders	genetic, familial or congenital disease	0.666059	0
ENSG00000056558	TRAF1	EFO_0007988	White blood cell count	measurement	0.529212	0
ENSG00000168477	TNXB	HP_0000079	Congenital anomalies of urinary system	phenotype	0.503951	0
ENSG00000164096	C4orf3	EFO_0004833	Neutrophill count	measurement	0.512544	0
ENSG00000142173	COL6A2	EFO_0004833	Neutrophill count	measurement	0.51253	1
ENSG00000075239	ACAT1	EFO_0000508	Family history of other specific disorders	genetic, familial or congenital disease	0.672748	0
ENSG00000163202	LCE3D	EFO_0000676	Psoriasis	integumentary system disease	0.521099	0
ENSG00000145779	TNFAIP8	EFO_0004308	Decreased white blood cell count	measurement	0.4812	0
ENSG00000114993	RTKN	EFO_0004980	Appendicular lean mass	measurement	0.565375	0
ENSG00000147457	CHMP7	EFO_0007989	Monocyte percentage	measurement	0.512532	0
ENSG00000148019	CEP78	MONDO_0015993			0.694687	0
ENSG00000157895	C12orf43	EFO_0003832	Other disorders of gallbladder	gastrointestinal disease	0.659957	0
ENSG00000107882	SUFU	EFO_0011011	Sitting height	measurement	0.522135	0
ENSG00000165118	QNG1	EFO_0004541	Glycated haemoglobin HbA1c levels adjusted for BMI	measurement	0.575201	0
ENSG00000135211	TMEM60	EFO_0007788	Waist-to-hip ratio adjusted for body mass index	measurement	0.545137	0
ENSG00000196735	HLA-DQA1	EFO_0000685	Rheumatoid arthritis	musculoskeletal or connective tissue disease	0.287932	0
ENSG00000169223	LMAN2	EFO_0007991	Eosinophill percentage	measurement	0.367033	0
ENSG00000075151	EIF4G3	EFO_0007991	Eosinophill percentage	measurement	0.520053	0
ENSG00000152219	ARL14EP	EFO_0004908	Testosterone to estradiol ratio	measurement	0.522036	0
ENSG00000137806	NDUFAF1	EFO_0007988	White blood cell count	measurement	0.514276	1
ENSG00000171858	RPS21	EFO_0009431	Other disorders of intestine	gastrointestinal disease	0.521271	1
ENSG00000108588	CCDC47	MONDO_0032645			0.677311	0
ENSG00000132481	TRIM47	MONDO_0004979	Asthma	respiratory or thoracic disease	0.514277	0
ENSG00000177000	MTHFR	MONDO_0001134	ICD10 I10: Essential (primary) hypertension (Gene-based burden)	cardiovascular disease	0.564581	0
ENSG00000117697	NSL1	EFO_0004842	Eosinophill count	measurement	0.512526	0
ENSG00000172071	EIF2AK3	EFO_0005409	Trunk predicted mass	measurement	0.558323	0
ENSG00000111321	LTBR	HP_0000264	Diseases of middle ear and mastoid	disease of ear	0.558249	0
ENSG00000115598	IL1RL2	MONDO_0004979	Asthma	respiratory or thoracic disease	0.234573	1
ENSG00000136573	BLK	EFO_0007803	Longest period of unenthusiasm / disinterest	measurement	0.565404	1
ENSG00000125826	RBCK1	EFO_0004530	Triglyceride levels	measurement	0.512519	0
ENSG00000104472	CHRAC1	EFO_0004611	Low density lipoprotein cholesterol levels	measurement	0.53752	0
ENSG00000076201	PTPN23	EFO_0007788	Waist-to-hip ratio adjusted for body mass index	measurement	0.51255	0
ENSG00000108797	CNTNAP1	EFO_0007777	Basal metabolic rate	measurement	0.561754	0
ENSG00000101213	PTK6	EFO_0009388	Sum basophil neutrophil counts	measurement	0.574465	1
ENSG00000278535	DHRS11	EFO_0004527	Mean corpuscular haemoglobin	measurement	0.510871	0
ENSG00000107281	NPDC1	EFO_0004509	Hemoglobin [conditional]	measurement	0.520074	0
ENSG00000109805	NCAPG	EFO_0000479	Essential (haemorrhagic) thrombocythaemia	cell proliferation disorder	0.524344	0
ENSG00000275052	PPP4R3B	HP_0100790	Hernia	phenotype	0.521059	0
ENSG00000080546	SESN1	EFO_0005091	Monocyte count	measurement	0.512517	0
ENSG00000073282	TP63	MONDO_0011428			0.688307	0
ENSG00000118495	PLAGL1	EFO_0004819	Resistin levels	measurement	0.474725	0
ENSG00000186891	TNFRSF18	EFO_0003767	Inflammatory bowel disease and other gastroenteritis and colitis	gastrointestinal disease	0.512554	0
ENSG00000126267	COX6B1	EFO_0009749	Age first had sexual intercourse	measurement	0.512519	0
ENSG00000196419	XRCC6	MONDO_0024623	Ear-nose-throat disorder	Uncategorised	0.522044	0
ENSG00000146540	C7orf50	EFO_0004614	Apolipoprotein A levels	measurement	0.512541	0
ENSG00000204439	C6orf47	EFO_0001379	Other endocrine disorders	endocrine system disease	0.24456	0
ENSG00000124920	MYRF	MONDO_0002278	Benign neoplasm of colon	cell proliferation disorder	0.449921	0
ENSG00000099282	TSPAN15	MONDO_0004596	Acute pulmonary heart disease	cardiovascular disease	0.514095	0
ENSG00000213654	GPSM3	EFO_1001494	Psoriasis vulgaris	integumentary system disease	0.412765	0
ENSG00000100201	DDX17	EFO_0004326	Pulse rate	measurement	0.510613	0
ENSG00000108306	FBXL20	EFO_0010972	Serum phosphate levels	measurement	0.512543	0
ENSG00000118898	PPL	EFO_0005422	Facial ageing	biological process	0.51252	0
ENSG00000204616	TRIM31	EFO_0004312	Forced vital capacity (fvc)	measurement	0.449771	0
ENSG00000213654	GPSM3	EFO_0004244	Interstitial lung disease | non-cancer illness code, self-reported	respiratory or thoracic disease	0.394306	0
ENSG00000073712	FERMT2	MONDO_0005041			0.557974	0
ENSG00000196284	SUPT3H	EFO_0003923	Heel bone mineral density (bmd) t-score, automated (right)	measurement	0.512528	0
ENSG00000101104	PABPC1L	EFO_0004584	Mean platelet (thrombocyte) volume	measurement	0.482622	0
ENSG00000129354	AP1M2	EFO_0000508	Family history of other specific disorders	genetic, familial or congenital disease	0.695033	0
ENSG00000162694	EXTL2	EFO_0009795	Urea levels (UKB data field 30670) (Gene-based burden)	measurement	0.558008	0
ENSG00000103510	KAT8	EFO_0000508	Family history of other specific disorders	genetic, familial or congenital disease	0.7119	0
ENSG00000123500	COL10A1	MONDO_0004892	For just reading/near work as you are getting older (called 'presbyopia') | reason for glasses/contact lenses	disease of visual system	0.496032	0
ENSG00000156860	FBRS	EFO_0004541	Glycated haemoglobin HbA1c levels adjusted for BMI	measurement	0.558	0
ENSG00000122194	PLG	EFO_0000612	Myocardial infarction	cardiovascular disease	0.448652	1
ENSG00000184357	H1-5	EFO_0003839	Retinal problem | non-cancer illness code, self-reported	disease of visual system	0.484062	0
ENSG00000089248	ERP29	EFO_0005091	Monocyte count	measurement	0.574511	0
ENSG00000197912	SPG7	EFO_0005091	Monocyte count	measurement	0.512521	0
ENSG00000205363	INSYN1	EFO_0007988	White blood cell count	measurement	0.529153	0
ENSG00000204531	POU5F1	EFO_0000400	Diabetes mellitus	pancreas disease	0.320028	0
ENSG00000115760	BIRC6	EFO_0004531	Urate levels (UKB data field 30880) (Gene-based burden)	measurement	0.52205	0
ENSG00000133612	AGAP3	EFO_0007777	Basal metabolic rate	measurement	0.555509	0
ENSG00000169490	TM2D2	EFO_0005090	Basophill count	measurement	0.512527	0
ENSG00000225190	PLEKHM1	EFO_0004528	Mean corpuscular haemoglobin concentration	measurement	0.452384	0
ENSG00000124596	OARD1	EFO_0000508	Family history of other specific disorders	genetic, familial or congenital disease	0.695185	0
ENSG00000100417	PMM1	EFO_0005090	Basophill count	measurement	0.512547	0
ENSG00000141837	CACNA1A	MONDO_0007163			0.719743	1
ENSG00000153993	SEMA3D	EFO_0004314	Forced expiratory volume in 1-second (fev1)	measurement	0.498491	0
ENSG00000203872	C6orf163	EFO_0007994	Neutrophil percentage of granulocytes	measurement	0.512541	0
ENSG00000138738	PRDM5	EFO_0000508	Family history of other specific disorders	genetic, familial or congenital disease	0.700381	0
ENSG00000099331	MYO9B	EFO_0010701	Mean reticulocyte volume (UKB data field 30260) (Gene-based burden)	measurement	0.545171	0
ENSG00000141027	NCOR1	EFO_0004995	Trunk fat-free mass	measurement	0.512546	0
ENSG00000166340	TPP1	Orphanet_284324			0.744796	0
ENSG00000205213	LGR4	EFO_0007800	Trunk fat percentage	measurement	0.434755	0
ENSG00000117505	DR1	EFO_0004527	Mean corpuscular haemoglobin	measurement	0.51253	0
ENSG00000149084	HSD17B12	EFO_0004735	Alanine aminotransferase levels (UKB data field 30620) (Gene-based burden)	measurement	0.512519	0
ENSG00000120262	CCDC170	MONDO_0001288	Endometriosis of rectovaginal septum and vagina	reproductive system or breast disease	0.573283	0
ENSG00000104980	TIMM44	EFO_0000508	Family history of other specific disorders	genetic, familial or congenital disease	0.723941	0
ENSG00000171954	CYP4F22	EFO_0006336	Diastolic blood pressure, manual reading	measurement	0.512557	0
ENSG00000167074	TEF	EFO_0005091	Monocyte count	measurement	0.512519	0
ENSG00000126821	SGPP1	EFO_0004574	Total cholesterol levels	measurement	0.512538	0
ENSG00000138835	RGS3	EFO_0004587	Lymphocyte count	measurement	0.483947	0
ENSG00000149308	NPAT	EFO_0005091	Monocyte count	measurement	0.520051	0
ENSG00000172661	WASHC2C	EFO_0004533	Alkaline phosphatase levels (UKB data field 30610) (Gene-based burden)	measurement	0.529185	0
ENSG00000221968	FADS3	MONDO_0004907			0.51254	0
ENSG00000001617	SEMA3F	EFO_0007984	Platelet distribution width	measurement	0.529213	0
ENSG00000164880	INTS1	HP_0012758			0.693284	0
ENSG00000179833	SERTAD2	EFO_0004528	Mean corpuscular haemoglobin concentration	measurement	0.565401	0
ENSG00000170175	CHRNB1	EFO_0007988	White blood cell count	measurement	0.52917	1
ENSG00000204308	RNF5	EFO_0000400	Diabetes mellitus	pancreas disease	0.210381	0
ENSG00000132970	WASF3	EFO_0000508	Family history of other specific disorders	genetic, familial or congenital disease	0.652571	0
ENSG00000146215	CRIP3	EFO_0000319	Circulatory disease nec	cardiovascular disease	0.562781	0
ENSG00000171056	SOX7	EFO_0004533	Alkaline phosphatase levels (UKB data field 30610) (Gene-based burden)	measurement	0.52916	0
ENSG00000137449	CPEB2	EFO_0004627	IGF 1 (UKB data field 30770) (Gene-based burden)	measurement	0.542269	0
ENSG00000173442	EHBP1L1	EFO_0004518	Creatinine levels (UKB data field 30700) (Gene-based burden)	measurement	0.557977	0
ENSG00000187475	H1-6	EFO_0005140	Autoimmune traits	immune system disease	0.536399	0
ENSG00000095002	MSH2	EFO_0009911			0.699432	0
ENSG00000100612	DHRS7	EFO_0005409	Trunk predicted mass	measurement	0.558116	0
ENSG00000204511	MCCD1	EFO_0005755	Rheumatism, unspecified and fibrositis	musculoskeletal or connective tissue disease	0.452435	0
ENSG00000154330	PGM5	EFO_0010972	Serum phosphate levels	measurement	0.51253	0
ENSG00000184557	SOCS3	EFO_0000508	Family history of other specific disorders	genetic, familial or congenital disease	0.672591	0
ENSG00000102908	NFAT5	MONDO_0021094			0.691592	0
ENSG00000277494	GPIHBP1	EFO_0004612	High-density lipoprotein 3 cholesterol levels	measurement	0.548142	0
ENSG00000173868	PHOSPHO1	EFO_0004314	Forced expiratory volume in 1-second (fev1)	measurement	0.52919	0
ENSG00000130943	PKDREJ	EFO_0000400	Diabetes mellitus	pancreas disease	0.52425	0
ENSG00000172057	ORMDL3	MONDO_0005405	Childhood asthma	respiratory or thoracic disease	0.509927	0
ENSG00000100330	MTMR3	EFO_0006939	Vertical cup-disc ratio (multi-trait analysis)	measurement	0.508351	0
ENSG00000167513	CDT1	EFO_0004541	Glycated haemoglobin HbA1c levels adjusted for BMI	measurement	0.522093	0
ENSG00000117036	ETV3	EFO_0005091	Monocyte count	measurement	0.514276	0
ENSG00000124920	MYRF	EFO_0011011	Sitting height	measurement	0.512556	0
ENSG00000181634	TNFSF15	EFO_0007994	Neutrophil percentage of granulocytes	measurement	0.512522	0
ENSG00000203872	C6orf163	EFO_0004833	Neutrophill count	measurement	0.450546	0
ENSG00000119396	RAB14	EFO_0007978	Red blood cell count	measurement	0.508079	0
ENSG00000151135	TMEM263	EFO_0004908	Testosterone to estradiol ratio	measurement	0.520035	0
ENSG00000198734	F5	EFO_0006937	Optic nerve head parameters (multi-trait analysis) [EA]	measurement	0.512521	1
ENSG00000135090	TAOK3	EFO_0007800	Trunk fat percentage	measurement	0.522151	0
ENSG00000158793	NIT1	EFO_0004833	Neutrophill count	measurement	0.535319	0
ENSG00000163466	ARPC2	EFO_0004308	Decreased white blood cell count	measurement	0.545187	0
ENSG00000100997	ABHD12	EFO_0004735	Alanine aminotransferase levels (UKB data field 30620) (Gene-based burden)	measurement	0.517092	0
ENSG00000166206	GABRB3	MONDO_0016532			0.725112	1
ENSG00000221968	FADS3	EFO_1000627	Other disorders of thyroid	endocrine system disease	0.523462	0
ENSG00000170684	ZNF296	EFO_0004611	Low density lipoprotein cholesterol levels	measurement	0.451191	0
ENSG00000111276	CDKN1B	EFO_0007988	White blood cell count	measurement	0.51254	0
ENSG00000121742	GJB6	MONDO_0010576			0.672184	0
ENSG00000037897	METTL1	EFO_0004314	Forced expiratory volume in 1-second (fev1)	measurement	0.512519	0
ENSG00000107372	ZFAND5	EFO_0004713	FEV1 FVC ratio Z score (UKB data field 20258) (Gene-based burden)	measurement	0.512549	0
ENSG00000096433	ITPR3	EFO_0004587	Lymphocyte count	measurement	0.52006	0
ENSG00000156599	ZDHHC5	EFO_0008090	Serum levels of protein C1R	measurement	0.510569	0
ENSG00000121966	CXCR4	Orphanet_51636			0.694178	1
ENSG00000175029	CTBP2	EFO_0009795	Urea levels (UKB data field 30670) (Gene-based burden)	measurement	0.512536	0
ENSG00000184634	MED12	MONDO_0012997			0.650648	0
ENSG00000138107	ACTR1A	EFO_0004980	Appendicular lean mass	measurement	0.51428	0
ENSG00000091536	MYO15A	MONDO_0005090	ICD10 F20: Schizophrenia (Gene-based burden)	nervous system disease	0.450836	0
ENSG00000203791	EEF1AKMT2	EFO_0004584	Mean platelet (thrombocyte) volume	measurement	0.545115	0
ENSG00000089472	HEPH	EFO_0004908	Testosterone to estradiol ratio	measurement	0.474666	0
ENSG00000142156	COL6A1	EFO_0004339	Standing height	measurement	0.551087	1
ENSG00000161996	WDR90	EFO_0004995	Trunk fat-free mass	measurement	0.502627	0
ENSG00000108219	TSPAN14	EFO_0000508	Family history of other specific disorders	genetic, familial or congenital disease	0.700158	0
ENSG00000124920	MYRF	EFO_0004309	Platelet count	measurement	0.53106	0
ENSG00000118579	MED28	EFO_0007777	Basal metabolic rate	measurement	0.753993	0
ENSG00000138593	SECISBP2L	MONDO_0001658	Nontoxic multinodular goiter	endocrine system disease	0.515835	0
ENSG00000162402	USP24	EFO_0007010	Interpolated age of participant when cancer first diagnosed	measurement	0.705916	0
ENSG00000100330	MTMR3	EFO_0010701	Mean reticulocyte volume (UKB data field 30260) (Gene-based burden)	measurement	0.545129	0
ENSG00000105398	SULT2A1	EFO_0009048	Intrahepatic Cholestasis of Pregnancy (ICP) (more control exclusions)	gastrointestinal disease	0.548516	0
ENSG00000132478	UNK	EFO_0004530	Triglyceride levels	measurement	0.558215	0
ENSG00000139132	FGD4	EFO_0007984	Platelet distribution width	measurement	0.557971	0
ENSG00000124222	STX16	EFO_0004344	Birth weight of first child	measurement	0.512537	0
ENSG00000122034	GTF3A	EFO_0004338	Weight, manual entry	measurement	0.522148	0
ENSG00000167077	MEI1	EFO_0007994	Neutrophil percentage of granulocytes	measurement	0.512527	0
ENSG00000155100	OTUD6B	MONDO_0044319			0.652014	0
ENSG00000175445	LPL	EFO_0010343	Cholesteryl ester(18:0)_[M+NH4]1+ levels	measurement	0.557942	0
ENSG00000075891	PAX2	MONDO_0007352			0.656961	0
ENSG00000156853	ZNF689	EFO_0004584	Mean platelet (thrombocyte) volume	measurement	0.512544	0
ENSG00000168079	SCARA5	EFO_0007937	Serum levels of protein IRF6	measurement	0.475049	0
ENSG00000127022	CANX	EFO_0004308	Decreased white blood cell count	measurement	0.455238	0
ENSG00000170458	CD14	EFO_0004736	Aspartate aminotransferase levels (UKB data field 30650) (Gene-based burden)	measurement	0.520038	0
ENSG00000198626	RYR2	Orphanet_871			0.66312	0
ENSG00000101166	PRELID3B	EFO_0011011	Sitting height	measurement	0.573505	0
ENSG00000125319	HROB	EFO_0004514	Heel quantitative ultrasound index (qui), direct entry (right)	measurement	0.510901	0
ENSG00000159753	CARMIL2	EFO_0004528	Mean corpuscular haemoglobin concentration	measurement	0.512538	0
ENSG00000112339	HBS1L	EFO_0004838	Calcium levels (UKB data field 30680) (Gene-based burden)	measurement	0.512546	0
ENSG00000033327	GAB2	EFO_0007978	Red blood cell count	measurement	0.529192	0
ENSG00000004534	RBM6	EFO_0007984	Platelet distribution width	measurement	0.529193	0
ENSG00000136492	BRIP1	MONDO_0003582			0.726959	0
ENSG00000172890	NADSYN1	EFO_0004631	Anxiety score x vitamin D PRS interaction	phenotype	0.582407	0
ENSG00000155096	AZIN1	EFO_0009817	Getting up in morning	Uncategorised	0.529142	0
ENSG00000005020	SKAP2	EFO_0003767	Inflammatory bowel disease and other gastroenteritis and colitis	gastrointestinal disease	0.558151	0
ENSG00000164362	TERT	EFO_1001501			0.702691	0
ENSG00000186075	ZPBP2	MONDO_0004979	Asthma	respiratory or thoracic disease	0.590806	0
ENSG00000104320	NBN	MONDO_0009623			0.699346	0
ENSG00000125347	IRF1	EFO_0000384	Regional enteritis	gastrointestinal disease	0.574989	0
ENSG00000132196	HSD17B7	EFO_1000438	Contracture of palmar fascia [dupuytren's disease]	cell proliferation disorder	0.498377	0
ENSG00000173762	CD7	EFO_0007978	Red blood cell count	measurement	0.512522	0
ENSG00000136436	CALCOCO2	EFO_0005409	Trunk predicted mass	measurement	0.565411	0
ENSG00000204703	OR2B3	EFO_0004526	Mean corpuscular volume	measurement	0.505895	0
ENSG00000273611	ZNHIT3	EFO_0004528	Mean corpuscular haemoglobin concentration	measurement	0.520072	0
ENSG00000161958	FGF11	EFO_0004696	Serum levels of protein SHBG	measurement	0.48455	0
ENSG00000171105	INSR	EFO_0004980	Appendicular lean mass	measurement	0.530495	1
ENSG00000137161	CNPY3	EFO_0004612	High-density lipoprotein 3 cholesterol levels	measurement	0.551102	0
ENSG00000221914	PPP2R2A	EFO_0004784	Age completed full time education	measurement	0.522133	0
ENSG00000130402	ACTN4	EFO_0004627	IGF 1 (UKB data field 30770) (Gene-based burden)	measurement	0.542672	0
ENSG00000110514	MADD	EFO_0004703	Age when periods started (menarche)	measurement	0.512555	0
ENSG00000091136	LAMB1	EFO_0000729	Ulcerative colitis	gastrointestinal disease	0.613493	1
ENSG00000112486	CCR6	EFO_0007990	Neutrophill percentage	measurement	0.512528	0
ENSG00000076382	SPAG5	EFO_0004584	Mean platelet (thrombocyte) volume	measurement	0.558022	0
ENSG00000107863	ARHGAP21	EFO_0005409	Trunk predicted mass	measurement	0.512559	0
ENSG00000128274	A4GALT	EFO_0007985	Platelet crit	measurement	0.529189	0
ENSG00000137818	RPLP1	EFO_0005090	Basophill count	measurement	0.512569	1
ENSG00000171988	JMJD1C	EFO_0003911	Atrial fibrillation and flutter	cardiovascular disease	0.510633	0
ENSG00000258643	BCL2L2-PABPN1	EFO_0007986	Reticulocyte count	measurement	0.450299	0
ENSG00000143367	TUFT1	EFO_0004532	Gamma glutamyltransferase levels (UKB data field 30730) (Gene-based burden)	measurement	0.522044	0
ENSG00000120071	KANSL1	EFO_0004342	Waist circumference	measurement	0.522151	0
ENSG00000205678	TECRL	EFO_0000508	Family history of other specific disorders	genetic, familial or congenital disease	0.671569	0
ENSG00000240065	PSMB9	HP_0002024	Malabsorption/coeliac disease | non-cancer illness code, self-reported	gastrointestinal disease	0.699629	1
ENSG00000166170	BAG5	EFO_0004532	Gamma glutamyltransferase levels (UKB data field 30730) (Gene-based burden)	measurement	0.537508	0
ENSG00000127080	IPPK	EFO_0004612	High-density lipoprotein 3 cholesterol levels	measurement	0.512527	0
ENSG00000148700	ADD3	EFO_0007988	White blood cell count	measurement	0.561581	0
ENSG00000081014	AP4E1	EFO_0010701	Mean reticulocyte volume (UKB data field 30260) (Gene-based burden)	measurement	0.512546	0
ENSG00000182742	HOXB4	EFO_0004587	Lymphocyte count	measurement	0.512533	0
ENSG00000124657	OR2B6	EFO_0000508	Family history of other specific disorders	genetic, familial or congenital disease	0.664529	0
ENSG00000071054	MAP4K4	EFO_0007989	Monocyte percentage	measurement	0.545041	0
ENSG00000075975	MKRN2	MONDO_0018997			0.701083	0
ENSG00000086159	AQP6	EFO_0004784	Age completed full time education	measurement	0.589654	0
ENSG00000161526	SAP30BP	EFO_0004980	Appendicular lean mass	measurement	0.522882	0
ENSG00000179630	LACC1	EFO_0000384	Regional enteritis	gastrointestinal disease	0.447506	0
ENSG00000072694	FCGR2B	EFO_0004528	Mean corpuscular haemoglobin concentration	measurement	0.346489	0
ENSG00000135148	TRAFD1	EFO_0007352	Noninfectious disorders of lymphatic channels	immune system disease	0.57342	0
ENSG00000005471	ABCB4	EFO_0004574	Total cholesterol levels	measurement	0.537503	0
ENSG00000065000	AP3D1	EFO_0007978	Red blood cell count	measurement	0.539329	0
ENSG00000137764	MAP2K5	EFO_0004312	Forced vital capacity (fvc)	measurement	0.47352	0
ENSG00000120341	SEC16B	EFO_0009805	Whole body water mass	measurement	0.488239	0
ENSG00000196072	BLOC1S2	EFO_0004574	Total cholesterol levels	measurement	0.545083	0
ENSG00000101000	PROCR	EFO_0007978	Red blood cell count	measurement	0.512538	0
ENSG00000137822	TUBGCP4	MONDO_0014592			0.663447	0
ENSG00000126821	SGPP1	EFO_0009253	Immature reticulocyte fraction	measurement	0.517177	0
ENSG00000142082	SIRT3	EFO_0004339	Standing height	measurement	0.522051	0
ENSG00000187796	CARD9	EFO_0007990	Neutrophill percentage	measurement	0.531096	0
ENSG00000164088	PPM1M	EFO_0007985	Platelet crit	measurement	0.512526	0
ENSG00000130517	PGPEP1	EFO_0009188	Red blood cell (erythrocyte) distribution width	measurement	0.522024	0
ENSG00000196924	FLNA	EFO_1001986	Other acquired musculoskeletal deformity	musculoskeletal or connective tissue disease	0.725871	0
ENSG00000289051	MLDHR	EFO_0001663	Prostate cancer | illnesses of adopted father	cell proliferation disorder	0.695884	0
ENSG00000117425	PTCH2	EFO_0004193	Rodent ulcer | cancer code, self-reported	cell proliferation disorder	0.698651	0
ENSG00000162419	GMEB1	EFO_0000508	Family history of other specific disorders	genetic, familial or congenital disease	0.644558	0
ENSG00000144426	NBEAL1	EFO_0005140	Autoimmune traits	immune system disease	0.576219	0
ENSG00000115592	PRKAG3	EFO_0004314	Forced expiratory volume in 1-second (fev1)	measurement	0.512524	0
ENSG00000130876	SLC7A10	EFO_0009270	Heel bone mineral density (bmd) t-score, automated	measurement	0.450787	0
ENSG00000142233	NTN5	EFO_0020057	Diacylglycerol_33:3_[M+H-H2O]1+ levels	measurement	0.557983	0
ENSG00000153234	NR4A2	EFO_0007814	3mm regularity index (left)	measurement	0.512718	0
ENSG00000099381	SETD1A	EFO_0004842	Eosinophill count	measurement	0.512552	0
ENSG00000162641	AKNAD1	MONDO_0011411			0.689926	0
ENSG00000064651	SLC12A2	EFO_0007777	Basal metabolic rate	measurement	0.487391	0
ENSG00000187792	ZNF70	EFO_0004530	Triglyceride levels	measurement	0.558059	0
ENSG00000010030	ETV7	EFO_0004348	Hematocrit	measurement	0.529197	0
ENSG00000133059	DSTYK	Orphanet_101003			0.609063	0
ENSG00000284713	SMIM38	EFO_0004531	Urate levels (UKB data field 30880) (Gene-based burden)	measurement	0.512518	0
ENSG00000100075	SLC25A1	EFO_0007985	Platelet crit	measurement	0.51255	0
ENSG00000106993	CDC37L1	EFO_0010701	Mean reticulocyte volume (UKB data field 30260) (Gene-based burden)	measurement	0.545066	0
ENSG00000175785	PRIMA1	EFO_0007800	Trunk fat percentage	measurement	0.451071	0
ENSG00000123427	EEF1AKMT3	MONDO_0045002	ICD10 M53: Other and unspecified dorsopathies, not elsewhere classified (Gene-based burden)	musculoskeletal or connective tissue disease	0.512545	0
ENSG00000124782	RREB1	EFO_0004309	Platelet count	measurement	0.522846	0
ENSG00000160602	NEK8	EFO_0004615	Serum levels of protein APOB	measurement	0.512563	0
ENSG00000128708	HAT1	EFO_0004338	Weight, manual entry	measurement	0.574509	0
ENSG00000204439	C6orf47	EFO_0004713	FEV1 FVC ratio Z score (UKB data field 20258) (Gene-based burden)	measurement	0.486971	0
ENSG00000185614	INKA1	EFO_0003923	Heel bone mineral density (bmd) t-score, automated (right)	measurement	0.512561	0
ENSG00000170633	RNF34	EFO_0010700	High light scatter reticulocyte percentage (UKB data field 30290) (Gene-based burden)	measurement	0.545117	0
ENSG00000109917	ZPR1	EFO_0007994	Neutrophil percentage of granulocytes	measurement	0.512535	0
ENSG00000204469	PRRC2A	HP_0003040	Other arthropathies	phenotype	0.437901	0
ENSG00000163935	SFMBT1	EFO_0007788	Waist-to-hip ratio adjusted for body mass index	measurement	0.561008	0
ENSG00000172638	EFEMP2	EFO_0004340	Body mass index (bmi)	measurement	0.560744	0
ENSG00000198218	QRICH1	EFO_0009803	Number of treatments/medications taken	Uncategorised	0.512556	0
ENSG00000250641	LY6G6F-LY6G6D	EFO_0004587	Lymphocyte count	measurement	0.474288	0
ENSG00000182511	FES	EFO_0009599	Feeling hurt	measurement	0.520048	0
ENSG00000158525	CPA5	EFO_0004713	FEV1 FVC ratio Z score (UKB data field 20258) (Gene-based burden)	measurement	0.54518	0
ENSG00000169957	ZNF768	EFO_0004995	Trunk fat-free mass	measurement	0.452762	0
ENSG00000151552	QDPR	EFO_0004238	Hearing loss	nervous system disease	0.54067	0
ENSG00000204469	PRRC2A	EFO_0003770	Diabetic retinopathy	disease of visual system	0.314395	0
ENSG00000112619	PRPH2	MONDO_0015993			0.736236	0
ENSG00000100211	CBY1	EFO_0004509	Hemoglobin [conditional]	measurement	0.47517	0
ENSG00000204344	STK19	EFO_0000701	Degenerative skin conditions and other dermatoses	integumentary system disease	0.455488	0
ENSG00000168769	TET2	EFO_0004584	Mean platelet (thrombocyte) volume	measurement	0.545132	0
ENSG00000111145	ELK3	EFO_0007988	White blood cell count	measurement	0.595389	0
ENSG00000176248	ANAPC2	EFO_0011011	Sitting height	measurement	0.522064	0
ENSG00000115339	GALNT3	EFO_0004533	Alkaline phosphatase levels (UKB data field 30610) (Gene-based burden)	measurement	0.589631	0
ENSG00000184863	RBM33	EFO_0006335	Systolic blood pressure, manual reading	measurement	0.52003	0
ENSG00000124602	UNC5CL	EFO_0004526	Mean corpuscular volume	measurement	0.512531	0
ENSG00000197753	LHFPL5	EFO_0007991	Eosinophill percentage	measurement	0.512537	0
ENSG00000188282	RUFY4	EFO_0000729	Ulcerative colitis	gastrointestinal disease	0.57563	0
ENSG00000055070	SZRD1	EFO_0004528	Mean corpuscular haemoglobin concentration	measurement	0.512546	0
ENSG00000136999	CCN3	EFO_0006336	Diastolic blood pressure, manual reading	measurement	0.450663	0
ENSG00000124508	BTN2A2	HP_0100790	Hernia	phenotype	0.524278	0
ENSG00000169696	ASPSCR1	EFO_0007814	3mm regularity index (left)	measurement	0.512571	0
ENSG00000167780	SOAT2	EFO_0004995	Trunk fat-free mass	measurement	0.522151	0
ENSG00000100647	SUSD6	EFO_0004528	Mean corpuscular haemoglobin concentration	measurement	0.520053	0
ENSG00000189319	FAM53B	EFO_0005091	Monocyte count	measurement	0.574966	0
ENSG00000182103	FAM181B	EFO_0000508	Family history of other specific disorders	genetic, familial or congenital disease	0.700086	0
ENSG00000131067	GGT7	EFO_0007978	Red blood cell count	measurement	0.512532	0
ENSG00000125447	GGA3	EFO_0007788	Waist-to-hip ratio adjusted for body mass index	measurement	0.545067	0
ENSG00000140416	TPM1	EFO_0006335	Systolic blood pressure, manual reading	measurement	0.524961	0
ENSG00000100307	CBX7	EFO_0007978	Red blood cell count	measurement	0.518487	0
ENSG00000138829	FBN2	EFO_0004908	Testosterone to estradiol ratio	measurement	0.523521	0
ENSG00000140829	DHX38	EFO_0000319	Circulatory disease nec	cardiovascular disease	0.557984	0
ENSG00000176714	CCDC121	EFO_0004468	ICD10 R73: Elevated blood glucose level (Gene-based burden)	measurement	0.514092	0
ENSG00000079819	EPB41L2	EFO_0004587	Lymphocyte count	measurement	0.512522	0
ENSG00000171100	MTM1	EFO_0000508	Family history of other specific disorders	genetic, familial or congenital disease	0.694541	0
ENSG00000109099	PMP22	EFO_0000508	Family history of other specific disorders	genetic, familial or congenital disease	0.698734	0
ENSG00000157551	KCNJ15	EFO_0007429	ICD10 J36: Peritonsillar abscess (Gene-based burden)	infectious disease	0.545013	0
ENSG00000160685	ZBTB7B	EFO_0001663	Prostate cancer | illnesses of adopted father	cell proliferation disorder	0.522044	0
ENSG00000186994	KANK3	EFO_0004587	Lymphocyte count	measurement	0.449768	0
ENSG00000150938	CRIM1	EFO_0004340	Body mass index (bmi)	measurement	0.542237	0
ENSG00000152380	FAM151B	EFO_0000508	Family history of other specific disorders	genetic, familial or congenital disease	0.670647	0
ENSG00000073584	SMARCE1	EFO_0005854	Allergic rhinitis	respiratory or thoracic disease	0.512518	0
ENSG00000213398	LCAT	HP_0000836	Hypothyroidism/myxoedema | non-cancer illness code, self-reported	Uncategorised	0.573888	0
ENSG00000074755	ZZEF1	EFO_0004584	Mean platelet (thrombocyte) volume	measurement	0.542827	0
ENSG00000113851	CRBN	EFO_0004842	Eosinophill count	measurement	0.525448	1
ENSG00000226479	TMEM185B	EFO_0004611	Low density lipoprotein cholesterol levels	measurement	0.520075	0
ENSG00000204386	NEU1	EFO_0007988	White blood cell count	measurement	0.476663	0
ENSG00000166971	AKTIP	EFO_0005409	Trunk predicted mass	measurement	0.548941	0
ENSG00000112339	HBS1L	EFO_0004611	Low density lipoprotein cholesterol levels	measurement	0.55797	0
ENSG00000197062	ZSCAN26	HP_0002619	Varicose veins of lower extremity, symptomtic	phenotype	0.525601	0
ENSG00000254852	NPIPA2	EFO_0004339	Standing height	measurement	0.55109	0
ENSG00000144749	LRIG1	EFO_0004526	Mean corpuscular volume	measurement	0.547187	0
ENSG00000123411	IKZF4	EFO_0003948	Gerd	gastrointestinal disease	0.537508	0
ENSG00000198286	CARD11	EFO_0004587	Lymphocyte count	measurement	0.515825	0
ENSG00000228278	ORM2	EFO_0004634	Coagulation factor XIII B chain measurement	measurement	0.57656	0
ENSG00000105849	POLR1F	EFO_0007991	Eosinophill percentage	measurement	0.478959	0
ENSG00000141002	TCF25	EFO_0009795	Urea levels (UKB data field 30670) (Gene-based burden)	measurement	0.538126	0
ENSG00000166377	ATP9B	EFO_0004340	Body mass index (bmi)	measurement	0.537506	0
ENSG00000174485	DENND4A	EFO_0004339	Standing height	measurement	0.573279	0
ENSG00000110536	PTPMT1	EFO_0007878	Average weekly intake of other alcoholic drinks	measurement	0.514277	0
ENSG00000105711	SCN1B	EFO_0004308	Decreased white blood cell count	measurement	0.512529	0
ENSG00000108551	RASD1	EFO_0001645	Heart disease | illnesses of adopted siblings	cardiovascular disease	0.51256	0
ENSG00000164253	WDR41	EFO_0004705	Acquired hypothyroidism	endocrine system disease	0.573912	0
ENSG00000179598	PLD6	EFO_0000508	Family history of other specific disorders	genetic, familial or congenital disease	0.671215	0
ENSG00000204316	MRPL38	EFO_0004325	High blood pressure | vascular/heart problems diagnosed by doctor	measurement	0.514286	0
ENSG00000187775	DNAH17	EFO_0007978	Red blood cell count	measurement	0.557995	0
ENSG00000099377	HSD3B7	MONDO_0004975	Alzheimer's disease in APOE e4+ carriers	nervous system disease	0.545157	0
ENSG00000186440	OR6P1	EFO_0010700	High light scatter reticulocyte percentage (UKB data field 30290) (Gene-based burden)	measurement	0.450272	0
ENSG00000198218	QRICH1	EFO_0009885	Frailty index	measurement	0.512559	0
ENSG00000198270	TMEM116	EFO_0000589	ICD10 E89: Postprocedural endocrine and metabolic complications and disorders, not elsewhere classified (Gene-based burden)	Uncategorised	0.512531	0
ENSG00000166224	SGPL1	EFO_0009270	Heel bone mineral density (bmd) t-score, automated	measurement	0.575058	0
ENSG00000196352	CD55	HP_0002243			0.670755	0
ENSG00000125319	HROB	EFO_0007800	Trunk fat percentage	measurement	0.449052	0
ENSG00000213903	LTB4R	EFO_0004314	Forced expiratory volume in 1-second (fev1)	measurement	0.512532	0
ENSG00000164362	TERT	EFO_0009260	Non melanoma skin cancer (UKB data field 20001) (Gene-based burden)	cell proliferation disorder	0.521419	0
ENSG00000160685	ZBTB7B	EFO_0004339	Standing height	measurement	0.540668	0
ENSG00000141452	RMC1	EFO_0007800	Trunk fat percentage	measurement	0.590671	0
ENSG00000076604	TRAF4	EFO_0010700	High light scatter reticulocyte percentage (UKB data field 30290) (Gene-based burden)	measurement	0.538454	0
ENSG00000075618	FSCN1	EFO_0005091	Monocyte count	measurement	0.44991	0
ENSG00000170802	FOXN2	EFO_0004736	Aspartate aminotransferase levels (UKB data field 30650) (Gene-based burden)	measurement	0.537517	0
ENSG00000204316	MRPL38	EFO_0007978	Red blood cell count	measurement	0.514277	0
ENSG00000031823	RANBP3	EFO_0005091	Monocyte count	measurement	0.559582	0
ENSG00000243244	STON1	EFO_0600004	Retinal nerve fibre layer (RNFL) thickness	measurement	0.573266	0
ENSG00000169105	CHST14	HP_0001626	Symptoms and signs involving the circulatory and respiratory systems	respiratory or thoracic disease	0.727752	0
ENSG00000197119	SLC25A29	EFO_0004541	Glycated haemoglobin HbA1c levels adjusted for BMI	measurement	0.512523	0
ENSG00000132763	MMACHC	MONDO_0010184			0.722055	0
ENSG00000159202	UBE2Z	EFO_0004533	Alkaline phosphatase levels (UKB data field 30610) (Gene-based burden)	measurement	0.512538	0
ENSG00000159792	PSKH1	EFO_0009805	Whole body water mass	measurement	0.573953	0
ENSG00000115568	ZNF142	EFO_0007978	Red blood cell count	measurement	0.522058	0
ENSG00000106070	GRB10	EFO_0004518	Creatinine levels (UKB data field 30700) (Gene-based burden)	measurement	0.549351	0
ENSG00000125520	SLC2A4RG	EFO_0004527	Mean corpuscular haemoglobin	measurement	0.557238	0
ENSG00000166170	BAG5	HP_0000364	Hearing difficulty/problems with background noise	phenotype	0.54507	0
ENSG00000112486	CCR6	EFO_0009459	Rheumatoid arthritis (ACPA-positive)	musculoskeletal or connective tissue disease	0.551127	0
ENSG00000125780	TGM3	EFO_0004193	Rodent ulcer | cancer code, self-reported	cell proliferation disorder	0.612861	0
ENSG00000102001	CACNA1F	Orphanet_178333			0.724327	1
ENSG00000138594	TMOD3	EFO_0009885	Frailty index	measurement	0.512536	0
ENSG00000242485	MRPL20	EFO_1000627	Other disorders of thyroid	endocrine system disease	0.51252	0
ENSG00000127603	MACF1	EFO_0004536	Serum levels of protein TBP	measurement	0.512529	0
ENSG00000130167	TSPAN16	EFO_0008111	No | surgery/amputation of toe or leg	measurement	0.522054	0
ENSG00000180834	MAP6D1	EFO_0004528	Mean corpuscular haemoglobin concentration	measurement	0.451226	0
ENSG00000213347	MXD3	EFO_0004528	Mean corpuscular haemoglobin concentration	measurement	0.512532	0
ENSG00000254415	SIGLEC14	EFO_0007990	Neutrophill percentage	measurement	0.468687	0
ENSG00000030066	NUP160	CHEBI_6801	Metformin | treatment/medication code	Uncategorised	0.512579	0
ENSG00000057608	GDI2	EFO_0004339	Standing height	measurement	0.520515	0
ENSG00000069275	NUCKS1	HP_0000364	Hearing difficulty/problems with background noise	phenotype	0.520051	0
ENSG00000185523	SPATA45	EFO_0007993	Lymphocyte percentage	measurement	0.472164	0
ENSG00000159753	CARMIL2	EFO_0004509	Hemoglobin [conditional]	measurement	0.450013	0
ENSG00000183160	TMEM119	EFO_0010922	P-selectin glycoprotein ligand 1 levels	measurement	0.453812	0
ENSG00000130856	ZNF236	EFO_0000508	Family history of other specific disorders	genetic, familial or congenital disease	0.705863	0
ENSG00000110628	SLC22A18	EFO_0004574	Total cholesterol levels	measurement	0.542502	0
ENSG00000146904	EPHA1	EFO_0004532	Gamma glutamyltransferase levels (UKB data field 30730) (Gene-based burden)	measurement	0.490986	1
ENSG00000136068	FLNB	EFO_0004713	FEV1 FVC ratio Z score (UKB data field 20258) (Gene-based burden)	measurement	0.520059	0
ENSG00000119414	PPP6C	EFO_0007984	Platelet distribution width	measurement	0.545116	0
ENSG00000134825	TMEM258	EFO_0020067	Diacylglycerol_38:5_[M+H-H2O]1+ levels	measurement	0.522103	0
ENSG00000126432	PRDX5	EFO_0004612	High-density lipoprotein 3 cholesterol levels	measurement	0.512539	0
ENSG00000148606	POLR3A	EFO_0000508	Family history of other specific disorders	genetic, familial or congenital disease	0.689364	0
ENSG00000169682	SPNS1	EFO_0007978	Red blood cell count	measurement	0.512535	0
ENSG00000041357	PSMA4	EFO_0003106	Pneumonia due to fungus (mycoses)	infectious disease	0.558219	1
ENSG00000125170	DOK4	EFO_0009419	Serum levels of protein CX3CL1	measurement	0.57327	0
ENSG00000143457	GOLPH3L	EFO_0004570	Total bilirubin levels (UKB data field 30840) (Gene-based burden)	measurement	0.542389	0
ENSG00000110075	PPP6R3	EFO_1001775	Otorrhea	nervous system disease	0.576088	0
ENSG00000058063	ATP11B	EFO_0004541	Glycated haemoglobin HbA1c levels adjusted for BMI	measurement	0.520034	0
ENSG00000163491	NEK10	EFO_0000537	Hypertension	cardiovascular disease	0.213838	0
ENSG00000184489	PTP4A3	EFO_0000275	Atrial fibrillation | non-cancer illness code, self-reported	cardiovascular disease	0.522093	0
ENSG00000127415	IDUA	EFO_0004616	ICD10 M17: Osteoarthritis of knee (Gene-based burden)	musculoskeletal or connective tissue disease	0.573805	0
ENSG00000070540	WIPI1	EFO_0010972	Serum phosphate levels	measurement	0.529203	0
ENSG00000065060	BLTP3A	EFO_0009253	Immature reticulocyte fraction	measurement	0.512521	0
ENSG00000105397	TYK2	EFO_0003767	Inflammatory bowel disease and other gastroenteritis and colitis	gastrointestinal disease	0.450038	1
ENSG00000170819	BFSP2	MONDO_0005129	ICD10 H26: Other cataract (Gene-based burden)	disease of visual system	0.796892	0
ENSG00000162734	PEA15	EFO_0007978	Red blood cell count	measurement	0.514808	0
ENSG00000140830	TXNL4B	EFO_0007937	Serum levels of protein IRF6	measurement	0.568736	0
ENSG00000164068	RNF123	EFO_0000537	Hypertension	cardiovascular disease	0.526959	0
ENSG00000175164	ABO	EFO_0004634	Coagulation factor XIII B chain measurement	measurement	0.381296	0
ENSG00000157322	CLEC18A	EFO_0004587	Lymphocyte count	measurement	0.529149	0
ENSG00000171045	TSNARE1	EFO_0006335	Systolic blood pressure, manual reading	measurement	0.54515	0
ENSG00000186684	CYP27C1	EFO_0000508	Family history of other specific disorders	genetic, familial or congenital disease	0.672666	0
ENSG00000066933	MYO9A	EFO_0004348	Hematocrit	measurement	0.537502	0
ENSG00000109920	FNBP4	EFO_0004340	Body mass index (bmi)	measurement	0.512542	0
ENSG00000166670	MMP10	EFO_0000712	Stroke | vascular/heart problems diagnosed by doctor	cardiovascular disease	0.545949	0
ENSG00000126453	BCL2L12	EFO_0004535	Serum levels of protein ALB	measurement	0.446595	0
ENSG00000162607	USP1	EFO_0004458	C reactive protein levels (UKB data field 30710) (Gene-based burden)	measurement	0.545105	0
ENSG00000094975	SUCO	EFO_0005409	Trunk predicted mass	measurement	0.55823	0
ENSG00000124508	BTN2A2	EFO_0001379	Other endocrine disorders	endocrine system disease	0.524348	0
ENSG00000255423	EBLN2	MONDO_0004892	For just reading/near work as you are getting older (called 'presbyopia') | reason for glasses/contact lenses	disease of visual system	0.522105	0
ENSG00000146374	RSPO3	EFO_0007993	Lymphocyte percentage	measurement	0.481828	0
ENSG00000116350	SRSF4	EFO_0004339	Standing height	measurement	0.512553	0
ENSG00000118363	SPCS2	EFO_0005409	Trunk predicted mass	measurement	0.565384	0
ENSG00000130811	EIF3G	EFO_0010700	High light scatter reticulocyte percentage (UKB data field 30290) (Gene-based burden)	measurement	0.573038	0
ENSG00000151914	DST	EFO_0007978	Red blood cell count	measurement	0.54507	0
ENSG00000164068	RNF123	EFO_0004587	Lymphocyte count	measurement	0.565401	0
ENSG00000109920	FNBP4	EFO_0000712	Stroke | vascular/heart problems diagnosed by doctor	cardiovascular disease	0.574452	0
ENSG00000186635	ARAP1	EFO_0004526	Mean corpuscular volume	measurement	0.512565	0
ENSG00000163554	SPTA1	EFO_0004584	Mean platelet (thrombocyte) volume	measurement	0.465676	0
ENSG00000117500	TMED5	EFO_0004614	Apolipoprotein A levels	measurement	0.533484	0
ENSG00000056586	RC3H2	EFO_0004526	Mean corpuscular volume	measurement	0.52005	0
ENSG00000125459	MSTO1	EFO_0004833	Neutrophill count	measurement	0.540678	0
ENSG00000160714	UBE2Q1	MONDO_0004567	ICD10 K56.7: Ileus, unspecified (Gene-based burden)	gastrointestinal disease	0.498378	0
ENSG00000204103	MAFB	HP_0100537	Fasciitis	phenotype	0.585142	0
ENSG00000135074	ADAM19	EFO_0004584	Mean platelet (thrombocyte) volume	measurement	0.454683	0
ENSG00000130724	CHMP2A	EFO_0000508	Family history of other specific disorders	genetic, familial or congenital disease	0.697952	0
ENSG00000137411	VARS2	EFO_0005409	Trunk predicted mass	measurement	0.398124	0
ENSG00000159388	BTG2	EFO_0004612	High-density lipoprotein 3 cholesterol levels	measurement	0.529161	0
ENSG00000159713	TPPP3	EFO_0004528	Mean corpuscular haemoglobin concentration	measurement	0.547586	0
ENSG00000188493	ACTMAP	HP_0003124	Hypercholesterolemia	phenotype	0.529191	0
ENSG00000166396	SERPINB7	EFO_0000508	Family history of other specific disorders	genetic, familial or congenital disease	0.666497	0
ENSG00000172493	AFF1	EFO_0004584	Mean platelet (thrombocyte) volume	measurement	0.480569	0
ENSG00000169057	MECP2	EFO_0010642			0.725308	0
ENSG00000118096	IFT46	EFO_0004612	High-density lipoprotein 3 cholesterol levels	measurement	0.512526	0
ENSG00000090376	IRAK3	EFO_0011011	Sitting height	measurement	0.512541	0
ENSG00000134452	FBH1	EFO_0004627	IGF 1 (UKB data field 30770) (Gene-based burden)	measurement	0.512536	0
ENSG00000160789	LMNA	MONDO_0012417			0.699961	0
ENSG00000171522	PTGER4	MONDO_0024355	Respiratory infection	infectious disease	0.545173	1
ENSG00000149716	LTO1	EFO_0005091	Monocyte count	measurement	0.558003	0
ENSG00000177479	ARIH2	EFO_0005422	Facial ageing	biological process	0.520046	0
ENSG00000106344	RBM28	EFO_0009188	Red blood cell (erythrocyte) distribution width	measurement	0.488328	0
ENSG00000096433	ITPR3	GO_0042493	Salicylates causing adverse effects in therapeutic use (PheCode 965.3)	injury, poisoning or other complication	0.510559	0
ENSG00000117020	AKT3	MONDO_0014407			0.732885	0
ENSG00000151079	KCNA6	EFO_0007988	White blood cell count	measurement	0.514092	1
ENSG00000164037	SLC9B1	EFO_0000275	Atrial fibrillation | non-cancer illness code, self-reported	cardiovascular disease	0.558319	0
ENSG00000065361	ERBB3	EFO_0009270	Heel bone mineral density (bmd) t-score, automated	measurement	0.525018	1
ENSG00000161036	LRWD1	EFO_0004980	Appendicular lean mass	measurement	0.512595	0
ENSG00000163328	GPR155	EFO_0004541	Glycated haemoglobin HbA1c levels adjusted for BMI	measurement	0.565399	0
ENSG00000186732	MPPED1	EFO_0000508	Family history of other specific disorders	genetic, familial or congenital disease	0.644415	0
ENSG00000244045	TMEM199	EFO_0004614	Apolipoprotein A levels	measurement	0.512547	0
ENSG00000138160	KIF11	GO_0036273	Response to statins (LDL cholesterol change)	measurement	0.522042	0
ENSG00000206140	TMEM191C	EFO_0004617	Cystatin C levels (UKB data field 30720) (Gene-based burden)	measurement	0.51256	0
ENSG00000160796	NBEAL2	EFO_0004530	Triglyceride levels	measurement	0.537506	0
ENSG00000100568	VTI1B	EFO_0010226	Phosphatidylcholine(43:0)_[M+OAc]1- levels	measurement	0.510973	0
ENSG00000168904	LRRC28	EFO_0004713	FEV1 FVC ratio Z score (UKB data field 20258) (Gene-based burden)	measurement	0.479057	0
ENSG00000171862	PTEN	EFO_0000537	Hypertension	cardiovascular disease	0.522035	0
ENSG00000214753	HNRNPUL2	EFO_0004531	Urate levels (UKB data field 30880) (Gene-based burden)	measurement	0.545109	0
ENSG00000146109	ABT1	EFO_0007800	Trunk fat percentage	measurement	0.465406	0
ENSG00000204385	SLC44A4	EFO_0006335	Systolic blood pressure, manual reading	measurement	0.451863	0
ENSG00000155906	RMND1	EFO_1000418	ICD10 N80.1: Endometriosis of ovary (Gene-based burden)	reproductive system or breast disease	0.52215	0
ENSG00000005471	ABCB4	EFO_0000405	Anal and rectal conditions	Uncategorised	0.528552	0
ENSG00000171552	BCL2L1	EFO_0007814	3mm regularity index (left)	measurement	0.522057	0
ENSG00000086062	B4GALT1	EFO_0007986	Reticulocyte count	measurement	0.415628	0
ENSG00000122863	CHST3	EFO_0009477	Disc problem | non-cancer illness code, self-reported	musculoskeletal or connective tissue disease	0.512531	0
ENSG00000176909	MAMSTR	EFO_0004533	Alkaline phosphatase levels (UKB data field 30610) (Gene-based burden)	measurement	0.482	0
ENSG00000189410	SH2D5	EFO_0004627	IGF 1 (UKB data field 30770) (Gene-based burden)	measurement	0.545109	0
ENSG00000239697	TNFSF12	EFO_0004617	Cystatin C levels (UKB data field 30720) (Gene-based burden)	measurement	0.346496	0
ENSG00000126267	COX6B1	EFO_0004627	IGF 1 (UKB data field 30770) (Gene-based burden)	measurement	0.512527	0
ENSG00000143153	ATP1B1	EFO_0006335	Systolic blood pressure, manual reading	measurement	0.529209	1
ENSG00000158186	MRAS	EFO_0000508	Family history of other specific disorders	genetic, familial or congenital disease	0.699848	0
ENSG00000179051	RCC2	MONDO_0004992			0.524931	0
ENSG00000085511	MAP3K4	EFO_0000508	Family history of other specific disorders	genetic, familial or congenital disease	0.693946	0
ENSG00000113522	RAD50	EFO_0007985	Platelet crit	measurement	0.545163	0
ENSG00000100300	TSPO	EFO_0001663	Prostate cancer | illnesses of adopted father	cell proliferation disorder	0.522076	0
ENSG00000166788	SAAL1	EFO_0007988	White blood cell count	measurement	0.512531	0
ENSG00000136160	EDNRB	EFO_0005091	Monocyte count	measurement	0.512523	1
ENSG00000204267	TAP2	EFO_0001060	Celiac disease	gastrointestinal disease	0.320437	0
ENSG00000171570	RAB4B-EGLN2	EFO_0004509	Hemoglobin [conditional]	measurement	0.557964	0
ENSG00000204511	MCCD1	EFO_0003839	Retinal problem | non-cancer illness code, self-reported	disease of visual system	0.452529	0
ENSG00000096968	JAK2	EFO_0000729	Ulcerative colitis	gastrointestinal disease	0.510087	1
ENSG00000109805	NCAPG	EFO_0004339	Standing height	measurement	0.533548	0
ENSG00000173334	TRIB1	EFO_0004911	Hyper-LDL-cholesterolemia	genetic, familial or congenital disease	0.510784	0
ENSG00000146859	TMEM140	EFO_0005091	Monocyte count	measurement	0.512519	0
ENSG00000141736	ERBB2	EFO_0004587	Lymphocyte count	measurement	0.558118	1
ENSG00000187260	WDR86	EFO_0004339	Standing height	measurement	0.605237	0
ENSG00000160392	C19orf47	EFO_0008111	No | surgery/amputation of toe or leg	measurement	0.763274	0
ENSG00000187051	RPS19BP1	EFO_0009253	Immature reticulocyte fraction	measurement	0.565389	0
ENSG00000105538	RASIP1	HP_0003124	Hypercholesterolemia	phenotype	0.548177	0
ENSG00000115540	MOB4	EFO_0004340	Body mass index (bmi)	measurement	0.573029	0
ENSG00000211893	IGHG2	HP_0000836	Hypothyroidism/myxoedema | non-cancer illness code, self-reported	Uncategorised	0.512559	0
ENSG00000113716	HMGXB3	EFO_0000508	Family history of other specific disorders	genetic, familial or congenital disease	0.693189	0
ENSG00000255524	NPIPB8	EFO_0007878	Average weekly intake of other alcoholic drinks	measurement	0.557961	0
ENSG00000175206	NPPA	EFO_0009188	Red blood cell (erythrocyte) distribution width	measurement	0.512516	0
ENSG00000188167	TMPPE	EFO_0004842	Eosinophill count	measurement	0.480732	0
ENSG00000198121	LPAR1	EFO_0004833	Neutrophill count	measurement	0.54285	0
ENSG00000140497	SCAMP2	EFO_0007986	Reticulocyte count	measurement	0.512571	0
ENSG00000248592	STIMATE-MUSTN1	EFO_0004338	Weight, manual entry	measurement	0.510612	0
ENSG00000143578	CREB3L4	EFO_0008354	Number of incorrect matches in round	measurement	0.512526	0
ENSG00000155158	TTC39B	EFO_0004530	Triglyceride levels	measurement	0.512517	0
ENSG00000163956	LRPAP1	EFO_0004312	Forced vital capacity (fvc)	measurement	0.512537	0
ENSG00000197912	SPG7	MONDO_0019064			0.693987	0
ENSG00000226479	TMEM185B	EFO_0004533	Alkaline phosphatase levels (UKB data field 30610) (Gene-based burden)	measurement	0.534936	0
ENSG00000167165	UGT1A6	EFO_0004611	Low density lipoprotein cholesterol levels	measurement	0.416235	0
ENSG00000187118	CMC1	MONDO_0005301	ICD10 G35: Multiple sclerosis (Gene-based burden)	immune system disease	0.574596	0
ENSG00000182809	CRIP2	EFO_0004528	Mean corpuscular haemoglobin concentration	measurement	0.512536	0
ENSG00000136379	ABHD17C	EFO_0000275	Atrial fibrillation | non-cancer illness code, self-reported	cardiovascular disease	0.565385	0
ENSG00000168958	MFF	HP_0012804	Corneal ulcer	Uncategorised	0.565448	0
ENSG00000006695	COX10	EFO_0004535	Serum levels of protein ALB	measurement	0.545103	0
ENSG00000213937	CLDN9	MONDO_0033670			0.688568	0
ENSG00000204610	TRIM15	EFO_0000589	ICD10 E89: Postprocedural endocrine and metabolic complications and disorders, not elsewhere classified (Gene-based burden)	Uncategorised	0.497899	0
ENSG00000109919	MTCH2	EFO_0009270	Heel bone mineral density (bmd) t-score, automated	measurement	0.520071	0
ENSG00000183682	BMP8A	EFO_0004570	Total bilirubin levels (UKB data field 30840) (Gene-based burden)	measurement	0.450127	0
ENSG00000160796	NBEAL2	EFO_0004908	Testosterone to estradiol ratio	measurement	0.511035	0
ENSG00000182173	TSEN54	EFO_0004532	Gamma glutamyltransferase levels (UKB data field 30730) (Gene-based burden)	measurement	0.512566	0
ENSG00000186470	BTN3A2	EFO_0006335	Systolic blood pressure, manual reading	measurement	0.512537	0
ENSG00000008300	CELSR3	EFO_0007986	Reticulocyte count	measurement	0.450548	0
ENSG00000025156	HSF2	EFO_0007993	Lymphocyte percentage	measurement	0.54507	0
ENSG00000134825	TMEM258	EFO_0009390	Sum neutrophil eosinophil counts	measurement	0.512568	0
ENSG00000184574	LPAR5	EFO_0004527	Mean corpuscular haemoglobin	measurement	0.537502	0
ENSG00000135916	ITM2C	EFO_0004526	Mean corpuscular volume	measurement	0.546727	0
ENSG00000073737	DHRS9	EFO_0004458	C reactive protein levels (UKB data field 30710) (Gene-based burden)	measurement	0.520038	0
ENSG00000134376	CRB1	MONDO_0019200			0.733747	0
ENSG00000157184	CPT2	EFO_0007803	Longest period of unenthusiasm / disinterest	measurement	0.558158	1
ENSG00000163684	RPP14	EFO_0004528	Mean corpuscular haemoglobin concentration	measurement	0.524762	0
ENSG00000233954	UQCRHL	EFO_0006335	Systolic blood pressure, manual reading	measurement	0.520033	0
ENSG00000278535	DHRS11	EFO_0007800	Trunk fat percentage	measurement	0.56352	0
ENSG00000181019	NQO1	MONDO_0004979	Asthma	respiratory or thoracic disease	0.557964	0
ENSG00000125618	PAX8	EFO_0004995	Trunk fat-free mass	measurement	0.512531	0
ENSG00000142233	NTN5	EFO_0004627	IGF 1 (UKB data field 30770) (Gene-based burden)	measurement	0.512532	0
ENSG00000119655	NPC2	EFO_0004338	Weight, manual entry	measurement	0.558369	0
ENSG00000131470	PSMC3IP	EFO_0007788	Waist-to-hip ratio adjusted for body mass index	measurement	0.589617	0
ENSG00000166275	BORCS7	EFO_0004312	Forced vital capacity (fvc)	measurement	0.51252	0
ENSG00000204642	HLA-F	EFO_0009188	Red blood cell (erythrocyte) distribution width	measurement	0.475432	0
ENSG00000163482	STK36	EFO_0004305	Nucleated red blood cell count	measurement	0.517407	0
ENSG00000172244	C5orf34	EFO_0004308	Decreased white blood cell count	measurement	0.529206	0
ENSG00000102805	CLN5	EFO_0009817	Getting up in morning	Uncategorised	0.481839	0
ENSG00000087237	CETP	EFO_0004615	Serum levels of protein APOB	measurement	0.558055	0
ENSG00000186866	POFUT2	EFO_0005409	Trunk predicted mass	measurement	0.522062	0
ENSG00000105894	PTN	EFO_0000508	Family history of other specific disorders	genetic, familial or congenital disease	0.669949	0
ENSG00000198502	HLA-DRB5	EFO_0009715	Wheezing	phenotype	0.392788	0
ENSG00000170266	GLB1	MONDO_0009660			0.7138	0
ENSG00000275052	PPP4R3B	HP_0004299	Abdominal hernia	phenotype	0.575214	0
ENSG00000196126	HLA-DRB1	EFO_0004338	Weight, manual entry	measurement	0.492828	0
ENSG00000152527	PLEKHH2	EFO_0005091	Monocyte count	measurement	0.529202	0
ENSG00000153317	ASAP1	EFO_0009535	Diplopia and disorders of binocular vision	disease of visual system	0.573286	0
ENSG00000123395	ATG101	EFO_0009188	Red blood cell (erythrocyte) distribution width	measurement	0.448203	0
ENSG00000159202	UBE2Z	EFO_0007989	Monocyte percentage	measurement	0.5292	0
ENSG00000076201	PTPN23	EFO_0007988	White blood cell count	measurement	0.529019	0
ENSG00000130203	APOE	EFO_0001069	"Endocrine, nutritional and metabolic diseases"	endocrine system disease	0.563229	0
ENSG00000132676	DAP3	EFO_0004532	Gamma glutamyltransferase levels (UKB data field 30730) (Gene-based burden)	measurement	0.449729	0
ENSG00000205609	EIF3CL	MONDO_0005147	Probable type 1 diabetes (Gene-based burden)	pancreas disease	0.510684	0
ENSG00000163935	SFMBT1	EFO_0004509	Hemoglobin [conditional]	measurement	0.518043	0
ENSG00000196260	SFTA2	EFO_0000701	Degenerative skin conditions and other dermatoses	integumentary system disease	0.524454	0
ENSG00000188672	RHCE	EFO_0004611	Low density lipoprotein cholesterol levels	measurement	0.48716	0
ENSG00000237649	KIFC1	EFO_0004309	Platelet count	measurement	0.558053	0
ENSG00000137944	KYAT3	EFO_0000508	Family history of other specific disorders	genetic, familial or congenital disease	0.670763	0
ENSG00000160741	CRTC2	EFO_0004458	C reactive protein levels (UKB data field 30710) (Gene-based burden)	measurement	0.514284	0
ENSG00000137709	POU2F3	MONDO_0005041			0.524323	0
ENSG00000164068	RNF123	EFO_0009715	Wheezing	phenotype	0.573157	0
ENSG00000178538	CA8	EFO_0004536	Serum levels of protein TBP	measurement	0.512527	0
ENSG00000120659	TNFSF11	EFO_1001055	Hypothyroidism/myxoedema | non-cancer illness code, self-reported	Uncategorised	0.49155	1
ENSG00000185651	UBE2L3	EFO_0004838	Calcium levels (UKB data field 30680) (Gene-based burden)	measurement	0.512523	0
ENSG00000075651	PLD1	EFO_0004842	Eosinophill count	measurement	0.54933	0
ENSG00000121853	GHSR	EFO_0004995	Trunk fat-free mass	measurement	0.564192	1
ENSG00000204161	TMEM273	EFO_0004570	Total bilirubin levels (UKB data field 30840) (Gene-based burden)	measurement	0.529182	0
ENSG00000275342	PRAG1	EFO_0006336	Diastolic blood pressure, manual reading	measurement	0.573779	0
ENSG00000169371	SNUPN	EFO_0007984	Platelet distribution width	measurement	0.479345	0
ENSG00000248871	TNFSF12-TNFSF13	EFO_0010801	Tumor necrosis factor ligand superfamily member 12 levels	measurement	0.589657	0
ENSG00000179477	ALOX12B	MONDO_0017778			0.690863	0
ENSG00000248333	CDK11B	EFO_0004528	Mean corpuscular haemoglobin concentration	measurement	0.512572	0
ENSG00000069275	NUCKS1	EFO_0004541	Glycated haemoglobin HbA1c levels adjusted for BMI	measurement	0.52919	0
ENSG00000163466	ARPC2	EFO_0004530	Triglyceride levels	measurement	0.508549	0
ENSG00000163947	ARHGEF3	EFO_0007988	White blood cell count	measurement	0.54278	0
ENSG00000157557	ETS2	EFO_0004833	Neutrophill count	measurement	0.481509	0
ENSG00000108061	SHOC2	EFO_0000508	Family history of other specific disorders	genetic, familial or congenital disease	0.694323	0
ENSG00000129455	KLK8	EFO_0007937	Serum levels of protein IRF6	measurement	0.479994	0
ENSG00000141441	GAREM1	EFO_0000508	Family history of other specific disorders	genetic, familial or congenital disease	0.691433	0
ENSG00000232629	HLA-DQB2	HP_0001259	Coma	phenotype	0.412667	0
ENSG00000119321	FKBP15	EFO_0007987	DNA methylation-estimated granulocyte proportions	measurement	0.512571	0
ENSG00000105426	PTPRS	EFO_0011011	Sitting height	measurement	0.545046	0
ENSG00000158022	TRIM63	EFO_0007777	Basal metabolic rate	measurement	0.557927	0
ENSG00000068745	IP6K2	EFO_0000508	Family history of other specific disorders	genetic, familial or congenital disease	0.663186	0
ENSG00000164068	RNF123	EFO_0004509	Hemoglobin [conditional]	measurement	0.545126	0
ENSG00000185909	KLHDC8B	EFO_0004253	Calculus of kidney	urinary system disease	0.545155	0
ENSG00000197381	ADARB1	EFO_0004338	Weight, manual entry	measurement	0.573339	0
ENSG00000094880	CDC23	EFO_0000508	Family history of other specific disorders	genetic, familial or congenital disease	0.694086	0
ENSG00000233276	GPX1	EFO_0004309	Platelet count	measurement	0.512528	0
ENSG00000165516	KLHDC2	EFO_0000508	Family history of other specific disorders	genetic, familial or congenital disease	0.652649	0
ENSG00000105568	PPP2R1A	MONDO_0014605			0.724334	0
ENSG00000157107	FCHO2	EFO_0004535	Serum levels of protein ALB	measurement	0.545106	0
ENSG00000134824	FADS2	EFO_0010227	Ceramide_42:1_[M+OAc]1- levels	measurement	0.529198	0
ENSG00000198673	TAFA2	EFO_0004530	Triglyceride levels	measurement	0.55475	0
ENSG00000136378	ADAMTS7	EFO_0004627	IGF 1 (UKB data field 30770) (Gene-based burden)	measurement	0.529165	0
ENSG00000203872	C6orf163	EFO_0009388	Sum basophil neutrophil counts	measurement	0.523137	0
ENSG00000215788	TNFRSF25	EFO_0004526	Mean corpuscular volume	measurement	0.512552	0
ENSG00000171824	EXOSC10	EFO_0004980	Appendicular lean mass	measurement	0.486888	0
ENSG00000204439	C6orf47	HP_0001094	ICD10 H20: Iridocyclitis (Gene-based burden)	phenotype	0.218012	0
ENSG00000115828	QPCT	EFO_0004530	Triglyceride levels	measurement	0.468686	0
ENSG00000174529	TMEM81	EFO_0004528	Mean corpuscular haemoglobin concentration	measurement	0.449221	0
ENSG00000122025	FLT3	EFO_0007988	White blood cell count	measurement	0.553601	1
ENSG00000161960	EIF4A1	EFO_0004696	Serum levels of protein SHBG	measurement	0.512558	0
ENSG00000169230	PRELID1	EFO_0000537	Hypertension	cardiovascular disease	0.529211	0
ENSG00000139218	SCAF11	EFO_0004570	Total bilirubin levels (UKB data field 30840) (Gene-based burden)	measurement	0.545033	0
ENSG00000104894	CD37	EFO_0004518	Creatinine levels (UKB data field 30700) (Gene-based burden)	measurement	0.558166	0
ENSG00000143226	FCGR2A	EFO_0007992	Basophill percentage	measurement	0.512541	0
ENSG00000109919	MTCH2	EFO_0010700	High light scatter reticulocyte percentage (UKB data field 30290) (Gene-based burden)	measurement	0.448784	0
ENSG00000065675	PRKCQ	MONDO_0024623	Ear-nose-throat disorder	Uncategorised	0.512518	1
ENSG00000130816	DNMT1	EFO_0009805	Whole body water mass	measurement	0.576171	1
ENSG00000169047	IRS1	EFO_0009188	Red blood cell (erythrocyte) distribution width	measurement	0.520766	0
ENSG00000154229	PRKCA	EFO_0007828	Daytime nap	measurement	0.529177	1
ENSG00000242173	ARHGDIG	MONDO_0005148	Type 2 diabetes	pancreas disease	0.522061	0
ENSG00000181555	SETD2	EFO_0004587	Lymphocyte count	measurement	0.546914	0
ENSG00000205213	LGR4	EFO_0009270	Heel bone mineral density (bmd) t-score, automated	measurement	0.536319	0
ENSG00000115457	IGFBP2	EFO_0004339	Standing height	measurement	0.512518	0
ENSG00000110931	CAMKK2	EFO_0009188	Red blood cell (erythrocyte) distribution width	measurement	0.51428	0
ENSG00000152061	RABGAP1L	EFO_0004342	Waist circumference	measurement	0.512577	0
ENSG00000197165	SULT1A2	EFO_0004541	Glycated haemoglobin HbA1c levels adjusted for BMI	measurement	0.529152	0
ENSG00000108592	FTSJ3	EFO_0007800	Trunk fat percentage	measurement	0.498354	0
ENSG00000115216	NRBP1	EFO_0005091	Monocyte count	measurement	0.512533	0
ENSG00000164733	CTSB	EFO_0004842	Eosinophill count	measurement	0.512532	0
ENSG00000141298	SSH2	EFO_0005409	Trunk predicted mass	measurement	0.450107	0
ENSG00000152592	DMP1	EFO_0011011	Sitting height	measurement	0.450216	0
ENSG00000163508	EOMES	EFO_0004842	Eosinophill count	measurement	0.545033	0
ENSG00000114902	SPCS1	EFO_0004531	Urate levels (UKB data field 30880) (Gene-based burden)	measurement	0.51254	0
ENSG00000184302	SIX6	EFO_0009270	Heel bone mineral density (bmd) t-score, automated	measurement	0.451961	0
ENSG00000197586	ENTPD6	EFO_0004312	Forced vital capacity (fvc)	measurement	0.474929	0
ENSG00000177302	TOP3A	EFO_0004611	Low density lipoprotein cholesterol levels	measurement	0.520038	0
ENSG00000134571	MYBPC3	MONDO_0005041			0.239356	0
ENSG00000175164	ABO	EFO_0008291	Stem cell factor levels	measurement	0.52003	0
ENSG00000134824	FADS2	EFO_0004458	C reactive protein levels (UKB data field 30710) (Gene-based burden)	measurement	0.512516	0
ENSG00000231852	CYP21A2	EFO_0004338	Weight, manual entry	measurement	0.442891	0
ENSG00000182087	TMEM259	EFO_0004842	Eosinophill count	measurement	0.558034	0
ENSG00000125347	IRF1	EFO_0009759	Asthma-chronic obstructive pulmonary disease overlap syndrome	respiratory or thoracic disease	0.522131	0
ENSG00000171604	CXXC5	EFO_0007985	Platelet crit	measurement	0.47943	0
ENSG00000175087	PDIK1L	EFO_0004980	Appendicular lean mass	measurement	0.480711	0
ENSG00000203872	C6orf163	EFO_0007990	Neutrophill percentage	measurement	0.450657	0
ENSG00000126838	PZP	EFO_0007978	Red blood cell count	measurement	0.520524	0
ENSG00000178685	PARP10	EFO_0004611	Low density lipoprotein cholesterol levels	measurement	0.451222	0
ENSG00000002016	RAD52	EFO_0006335	Systolic blood pressure, manual reading	measurement	0.512522	0
ENSG00000159723	AGRP	EFO_0007824	Pattern 4 | hair/balding pattern	measurement	0.341186	0
ENSG00000155906	RMND1	EFO_0004587	Lymphocyte count	measurement	0.512545	0
ENSG00000131979	GCH1	EFO_0004528	Mean corpuscular haemoglobin concentration	measurement	0.55836	0
ENSG00000173452	TMEM196	EFO_0000508	Family history of other specific disorders	genetic, familial or congenital disease	0.675104	0
ENSG00000143753	DEGS1	EFO_0004574	Total cholesterol levels	measurement	0.545082	0
ENSG00000240230	COX19	EFO_0004736	Aspartate aminotransferase levels (UKB data field 30650) (Gene-based burden)	measurement	0.512533	0
ENSG00000092020	PPP2R3C	MONDO_0032738			0.675193	0
ENSG00000122515	ZMIZ2	EFO_0007984	Platelet distribution width	measurement	0.512567	0
ENSG00000173744	AGFG1	EFO_0004308	Decreased white blood cell count	measurement	0.529208	0
ENSG00000170175	CHRNB1	EFO_0004314	Forced expiratory volume in 1-second (fev1)	measurement	0.529191	1
ENSG00000198885	ITPRIPL1	EFO_0007994	Neutrophil percentage of granulocytes	measurement	0.512549	0
ENSG00000110944	IL23A	EFO_0004995	Trunk fat-free mass	measurement	0.459351	1
ENSG00000166888	STAT6	EFO_0004842	Eosinophill count	measurement	0.482803	0
ENSG00000099974	DDTL	EFO_0004908	Testosterone to estradiol ratio	measurement	0.529169	0
ENSG00000090273	NUDC	EFO_0004627	IGF 1 (UKB data field 30770) (Gene-based burden)	measurement	0.557978	0
ENSG00000167195	GOLGA6C	EFO_0004309	Platelet count	measurement	0.529155	0
ENSG00000163945	UVSSA	EFO_0007989	Monocyte percentage	measurement	0.450288	0
ENSG00000104998	IL27RA	EFO_0004309	Platelet count	measurement	0.512526	0
ENSG00000113108	APBB3	EFO_0004536	Serum levels of protein TBP	measurement	0.529146	0
ENSG00000064042	LIMCH1	EFO_0007978	Red blood cell count	measurement	0.545066	0
ENSG00000176714	CCDC121	EFO_0004799	Cholelithiasis with other cholecystitis	gastrointestinal disease	0.52209	0
ENSG00000168385	SEPTIN2	EFO_0004308	Decreased white blood cell count	measurement	0.514279	0
ENSG00000134825	TMEM258	EFO_0004833	Neutrophill count	measurement	0.450324	0
ENSG00000177455	CD19	EFO_0005409	Trunk predicted mass	measurement	0.585029	1
ENSG00000274523	RCC1L	EFO_0004735	Alanine aminotransferase levels (UKB data field 30620) (Gene-based burden)	measurement	0.529148	0
ENSG00000137563	GGH	EFO_0007989	Monocyte percentage	measurement	0.512525	0
ENSG00000149485	FADS1	EFO_0004614	Apolipoprotein A levels	measurement	0.512518	0
ENSG00000198892	SHISA4	EFO_0000612	Myocardial infarction	cardiovascular disease	0.545065	0
ENSG00000077157	PPP1R12B	EFO_0004570	Total bilirubin levels (UKB data field 30840) (Gene-based burden)	measurement	0.512552	0
ENSG00000124920	MYRF	EFO_0020049	Phosphatidylserine(44:6)_[M+OAc]1- levels	measurement	0.450552	0
ENSG00000163945	UVSSA	EFO_0004533	Alkaline phosphatase levels (UKB data field 30610) (Gene-based burden)	measurement	0.529172	0
ENSG00000141458	NPC1	EFO_0004527	Mean corpuscular haemoglobin	measurement	0.512525	0
ENSG00000164305	CASP3	EFO_0005091	Monocyte count	measurement	0.52003	0
ENSG00000182179	UBA7	EFO_0004541	Glycated haemoglobin HbA1c levels adjusted for BMI	measurement	0.512576	0
ENSG00000158805	ZNF276	EFO_0006336	Diastolic blood pressure, manual reading	measurement	0.53752	0
ENSG00000261701	HPR	EFO_0010700	High light scatter reticulocyte percentage (UKB data field 30290) (Gene-based burden)	measurement	0.520072	0
ENSG00000114904	NEK4	EFO_0008111	No | surgery/amputation of toe or leg	measurement	0.512168	0
ENSG00000290710	HLA-V	EFO_0000676	Psoriasis	integumentary system disease	0.521113	0
ENSG00000143412	ANXA9	EFO_0004995	Trunk fat-free mass	measurement	0.528726	0
ENSG00000187792	ZNF70	EFO_0004627	IGF 1 (UKB data field 30770) (Gene-based burden)	measurement	0.558075	0
ENSG00000116039	ATP6V1B1	MONDO_0018440			0.694136	0
ENSG00000149499	EML3	EFO_0004612	High-density lipoprotein 3 cholesterol levels	measurement	0.51254	0
ENSG00000120094	HOXB1	EFO_0004528	Mean corpuscular haemoglobin concentration	measurement	0.466518	0
ENSG00000213047	DENND1B	EFO_0000676	Psoriasis	integumentary system disease	0.520985	0
ENSG00000204469	PRRC2A	EFO_0000684	Symptoms involving respiratory system and other chest symptoms	respiratory or thoracic disease	0.521409	0
ENSG00000159199	ATP5MC1	EFO_0004533	Alkaline phosphatase levels (UKB data field 30610) (Gene-based burden)	measurement	0.512543	0
ENSG00000146416	AIG1	EFO_0000508	Family history of other specific disorders	genetic, familial or congenital disease	0.67081	0
ENSG00000197594	ENPP1	Orphanet_51608			0.710384	0
ENSG00000109472	CPE	EFO_0004314	Forced expiratory volume in 1-second (fev1)	measurement	0.527987	0
ENSG00000131323	TRAF3	EFO_0004338	Weight, manual entry	measurement	0.574376	0
ENSG00000145545	SRD5A1	EFO_0004842	Eosinophill count	measurement	0.52921	1
ENSG00000181264	TLCD5	EFO_0004627	IGF 1 (UKB data field 30770) (Gene-based burden)	measurement	0.558014	0
ENSG00000187650	VMAC	EFO_0004312	Forced vital capacity (fvc)	measurement	0.476282	0
ENSG00000131051	RBM39	EFO_0004574	Total cholesterol levels	measurement	0.512544	0
ENSG00000025772	TOMM34	EFO_0009588	Fed-up feelings	measurement	0.520036	0
ENSG00000135916	ITM2C	EFO_0004527	Mean corpuscular haemoglobin	measurement	0.512524	0
ENSG00000126432	PRDX5	EFO_0004531	Urate levels (UKB data field 30880) (Gene-based burden)	measurement	0.522126	0
ENSG00000179954	SSC5D	EFO_0011011	Sitting height	measurement	0.451107	0
ENSG00000186010	NDUFA13	HP_0011923			0.704413	1
ENSG00000123364	HOXC13	EFO_0004518	Creatinine levels (UKB data field 30700) (Gene-based burden)	measurement	0.545102	0
ENSG00000102804	TSC22D1	EFO_0009270	Heel bone mineral density (bmd) t-score, automated	measurement	0.512572	0
ENSG00000108799	EZH1	EFO_0000508	Family history of other specific disorders	genetic, familial or congenital disease	0.665429	0
ENSG00000110203	FOLR3	EFO_0006336	Diastolic blood pressure, manual reading	measurement	0.529152	0
ENSG00000181827	RFX7	EFO_0010701	Mean reticulocyte volume (UKB data field 30260) (Gene-based burden)	measurement	0.479349	0
ENSG00000142541	RPL13A	EFO_0004535	Serum levels of protein ALB	measurement	0.523329	1
ENSG00000138735	PDE5A	EFO_0000508	Family history of other specific disorders	genetic, familial or congenital disease	0.674665	1
ENSG00000047056	WDR37	EFO_0004908	Testosterone to estradiol ratio	measurement	0.522038	0
ENSG00000163820	FYCO1	EFO_0004980	Appendicular lean mass	measurement	0.520046	0
ENSG00000026508	CD44	EFO_0000508	Family history of other specific disorders	genetic, familial or congenital disease	0.652593	0
ENSG00000150977	RILPL2	EFO_1000999	Other derangement of joint	musculoskeletal or connective tissue disease	0.498371	0
ENSG00000125388	GRK4	EFO_0004784	Age completed full time education	measurement	0.533691	0
ENSG00000258289	CHURC1	EFO_0004528	Mean corpuscular haemoglobin concentration	measurement	0.51252	0
ENSG00000204406	MBD5	EFO_0004531	Urate levels (UKB data field 30880) (Gene-based burden)	measurement	0.480318	0
ENSG00000242550	SERPINB10	EFO_0004833	Neutrophill count	measurement	0.529155	0
ENSG00000092036	HAUS4	EFO_0004842	Eosinophill count	measurement	0.512526	0
ENSG00000105479	ODAD1	EFO_0007985	Platelet crit	measurement	0.520046	0
ENSG00000134490	TMEM241	EFO_0005091	Monocyte count	measurement	0.51256	0
ENSG00000241468	ATP5MF	EFO_0004541	Glycated haemoglobin HbA1c levels adjusted for BMI	measurement	0.512544	0
ENSG00000254415	SIGLEC14	EFO_0004339	Standing height	measurement	0.514095	0
ENSG00000126246	IGFLR1	EFO_0004627	IGF 1 (UKB data field 30770) (Gene-based burden)	measurement	0.512527	0
ENSG00000185800	DMWD	EFO_0004713	FEV1 FVC ratio Z score (UKB data field 20258) (Gene-based burden)	measurement	0.512562	0
ENSG00000204444	APOM	EFO_0009322	Proliferative diabetic retinopathy	disease of visual system	0.492033	0
ENSG00000102890	ELMO3	EFO_0010700	High light scatter reticulocyte percentage (UKB data field 30290) (Gene-based burden)	measurement	0.512523	0
ENSG00000104804	TULP2	EFO_0004995	Trunk fat-free mass	measurement	0.52004	0
ENSG00000179921	GPBAR1	EFO_0004527	Mean corpuscular haemoglobin	measurement	0.565402	0
ENSG00000164944	VIRMA	EFO_0007800	Trunk fat percentage	measurement	0.536055	0
ENSG00000154309	DISP1	EFO_0004339	Standing height	measurement	0.478143	0
ENSG00000197183	NOL4L	EFO_0007989	Monocyte percentage	measurement	0.47373	0
ENSG00000169604	ANTXR1	EFO_0004713	FEV1 FVC ratio Z score (UKB data field 20258) (Gene-based burden)	measurement	0.512533	0
ENSG00000169429	CXCL8	EFO_0004811	Interleukin-8 levels	measurement	0.547972	0
ENSG00000106993	CDC37L1	EFO_0007824	Pattern 4 | hair/balding pattern	measurement	0.558014	0
ENSG00000127838	PNKD	EFO_0004696	Serum levels of protein SHBG	measurement	0.512575	0
ENSG00000183955	KMT5A	EFO_0004616	ICD10 M17: Osteoarthritis of knee (Gene-based burden)	musculoskeletal or connective tissue disease	0.512542	0
ENSG00000196611	MMP1	EFO_0000508	Family history of other specific disorders	genetic, familial or congenital disease	0.673128	1
ENSG00000103249	CLCN7	EFO_0004541	Glycated haemoglobin HbA1c levels adjusted for BMI	measurement	0.540671	0
ENSG00000165417	GTF2A1	EFO_0004305	Nucleated red blood cell count	measurement	0.512543	0
ENSG00000198056	PRIM1	EFO_0004735	Alanine aminotransferase levels (UKB data field 30620) (Gene-based burden)	measurement	0.512519	1
ENSG00000102882	MAPK3	EFO_0004842	Eosinophill count	measurement	0.481831	0
ENSG00000176681	LRRC37A	EFO_0004305	Nucleated red blood cell count	measurement	0.481229	0
ENSG00000186792	HYAL3	MONDO_0005148	Type 2 diabetes	pancreas disease	0.512576	0
ENSG00000171206	TRIM8	EFO_0004713	FEV1 FVC ratio Z score (UKB data field 20258) (Gene-based burden)	measurement	0.512547	0
ENSG00000134262	AP4B1	EFO_0000729	Ulcerative colitis	gastrointestinal disease	0.458497	0
ENSG00000166401	SERPINB8	EFO_0007937	Serum levels of protein IRF6	measurement	0.574567	0
ENSG00000162302	RPS6KA4	EFO_0004535	Serum levels of protein ALB	measurement	0.512531	0
ENSG00000175164	ABO	EFO_0004536	Serum levels of protein TBP	measurement	0.512518	0
ENSG00000108465	CDK5RAP3	EFO_0004338	Weight, manual entry	measurement	0.510934	0
ENSG00000182578	CSF1R	EFO_0005091	Monocyte count	measurement	0.533599	1
ENSG00000100393	EP300	EFO_0004627	IGF 1 (UKB data field 30770) (Gene-based burden)	measurement	0.512536	0
ENSG00000169919	GUSB	EFO_0005213	Central corneal thickness	measurement	0.49132	0
ENSG00000181264	TLCD5	EFO_0007985	Platelet crit	measurement	0.558037	0
ENSG00000204536	CCHCR1	EFO_0006336	Diastolic blood pressure, manual reading	measurement	0.449729	0
ENSG00000213347	MXD3	EFO_0004614	Apolipoprotein A levels	measurement	0.52003	0
ENSG00000167083	GNGT2	MONDO_0005271	Allergic disease (Gene-based burden)	immune system disease	0.545177	0
ENSG00000062716	VMP1	EFO_0007978	Red blood cell count	measurement	0.512537	0
ENSG00000162302	RPS6KA4	MONDO_0019338			0.573228	0
ENSG00000172057	ORMDL3	EFO_0007814	3mm regularity index (left)	measurement	0.512568	0
ENSG00000106049	HIBADH	EFO_0004514	Heel quantitative ultrasound index (qui), direct entry (right)	measurement	0.574804	0
ENSG00000132274	TRIM22	EFO_0004587	Lymphocyte count	measurement	0.44924	0
ENSG00000137312	FLOT1	EFO_0009189	ICD10 E05: Hyperthyroidism or thyrotoxicosis (Gene-based burden)	endocrine system disease	0.521277	0
ENSG00000146859	TMEM140	EFO_0004532	Gamma glutamyltransferase levels (UKB data field 30730) (Gene-based burden)	measurement	0.545078	0
ENSG00000203896	LIME1	EFO_0007993	Lymphocyte percentage	measurement	0.480549	0
ENSG00000140853	NLRC5	EFO_0006925	Lipoprotein A levels (UKB data field 30790) (Gene-based burden)	measurement	0.54935	0
ENSG00000134825	TMEM258	EFO_0009594	Severity of manic/irritable episodes	measurement	0.545075	0
ENSG00000198700	IPO9	EFO_0005093	Hip circumference	measurement	0.522131	0
ENSG00000109919	MTCH2	EFO_0007997	Granulocyte percentage of myeloid white cells	measurement	0.512556	0
ENSG00000165028	NIPSNAP3B	EFO_0004305	Nucleated red blood cell count	measurement	0.692887	0
ENSG00000141985	SH3GL1	EFO_0004305	Nucleated red blood cell count	measurement	0.545185	0
ENSG00000149257	SERPINH1	EFO_0004612	High-density lipoprotein 3 cholesterol levels	measurement	0.512523	0
ENSG00000011454	RABGAP1	EFO_0004631	Anxiety score x vitamin D PRS interaction	phenotype	0.450471	0
ENSG00000113916	BCL6	EFO_0007994	Neutrophil percentage of granulocytes	measurement	0.55803	0
ENSG00000124496	TRERF1	EFO_0007997	Granulocyte percentage of myeloid white cells	measurement	0.545064	0
ENSG00000134825	TMEM258	EFO_0004326	Pulse rate	measurement	0.536104	0
ENSG00000168488	ATXN2L	EFO_0004784	Age completed full time education	measurement	0.558011	0
ENSG00000042445	RETSAT	EFO_0004614	Apolipoprotein A levels	measurement	0.529164	0
ENSG00000072694	FCGR2B	EFO_0004532	Gamma glutamyltransferase levels (UKB data field 30730) (Gene-based burden)	measurement	0.512547	0
ENSG00000163554	SPTA1	EFO_0004611	Low density lipoprotein cholesterol levels	measurement	0.474969	0
ENSG00000133731	IMPA1	EFO_0007985	Platelet crit	measurement	0.529185	1
ENSG00000173868	PHOSPHO1	EFO_0004509	Hemoglobin [conditional]	measurement	0.512556	0
ENSG00000009954	BAZ1B	EFO_0004612	High-density lipoprotein 3 cholesterol levels	measurement	0.551101	0
ENSG00000182179	UBA7	EFO_0003923	Heel bone mineral density (bmd) t-score, automated (right)	measurement	0.51255	0
ENSG00000115828	QPCT	EFO_0007986	Reticulocyte count	measurement	0.468691	0
ENSG00000204991	SPIRE2	EFO_0005409	Trunk predicted mass	measurement	0.595562	0
ENSG00000061337	LZTS1	EFO_0000508	Family history of other specific disorders	genetic, familial or congenital disease	0.72408	0
ENSG00000127989	MTERF1	EFO_0007978	Red blood cell count	measurement	0.520063	0
ENSG00000124713	GNMT	EFO_0004612	High-density lipoprotein 3 cholesterol levels	measurement	0.512522	0
ENSG00000165097	KDM1B	MONDO_0012503			0.770527	0
ENSG00000169174	PCSK9	EFO_0004631	Anxiety score x vitamin D PRS interaction	phenotype	0.468714	1
ENSG00000014914	MTMR11	EFO_0007997	Granulocyte percentage of myeloid white cells	measurement	0.573623	0
ENSG00000124098	FAM210B	EFO_0004995	Trunk fat-free mass	measurement	0.512539	0
ENSG00000198208	RPS6KL1	EFO_0004528	Mean corpuscular haemoglobin concentration	measurement	0.529166	0
ENSG00000120659	TNFSF11	EFO_0003923	Heel bone mineral density (bmd) t-score, automated (right)	measurement	0.451081	1
ENSG00000187097	ENTPD5	EFO_0007978	Red blood cell count	measurement	0.576146	0
ENSG00000131398	KCNC3	MONDO_0011529			0.766019	1
ENSG00000179144	GIMAP7	EFO_0004842	Eosinophill count	measurement	0.512546	0
ENSG00000213901	SLC23A3	EFO_0007988	White blood cell count	measurement	0.515004	0
ENSG00000168152	THAP9	EFO_0004325	High blood pressure | vascular/heart problems diagnosed by doctor	measurement	0.522053	0
ENSG00000198324	PHETA1	EFO_0007985	Platelet crit	measurement	0.398435	0
ENSG00000162521	RBBP4	EFO_0009805	Whole body water mass	measurement	0.57355	0
ENSG00000205810	KLRC3	EFO_0007990	Neutrophill percentage	measurement	0.512524	0
ENSG00000163914	RHO	EFO_0004611	Low density lipoprotein cholesterol levels	measurement	0.512543	0
ENSG00000072682	P4HA2	EFO_0004518	Creatinine levels (UKB data field 30700) (Gene-based burden)	measurement	0.574808	0
ENSG00000143921	ABCG8	MONDO_0002866	Other diseases of stomach and duodenum	gastrointestinal disease	0.521182	0
ENSG00000070915	SLC12A3	EFO_0020059	Diacylglycerol(34:3)_[M+H-H2O]1+ levels	measurement	0.551112	1
ENSG00000142208	AKT1	EFO_0004314	Forced expiratory volume in 1-second (fev1)	measurement	0.51254	0
ENSG00000145332	KLHL8	EFO_0007978	Red blood cell count	measurement	0.558021	0
ENSG00000092607	TBX15	EFO_0009270	Heel bone mineral density (bmd) t-score, automated	measurement	0.47928	0
ENSG00000179195	ZNF664	EFO_0004995	Trunk fat-free mass	measurement	0.531239	0
ENSG00000183734	ASCL2	EFO_0010701	Mean reticulocyte volume (UKB data field 30260) (Gene-based burden)	measurement	0.545178	0
ENSG00000167074	TEF	EFO_0007800	Trunk fat percentage	measurement	0.511918	0
ENSG00000187796	CARD9	EFO_0003767	Inflammatory bowel disease and other gastroenteritis and colitis	gastrointestinal disease	0.61652	0
ENSG00000158716	DUSP23	EFO_0000508	Family history of other specific disorders	genetic, familial or congenital disease	0.66407	0
ENSG00000169340	PDILT	EFO_1001228	Calculus of ureter	urinary system disease	0.496977	0
ENSG00000110987	BCL7A	EFO_0004526	Mean corpuscular volume	measurement	0.448983	0
ENSG00000096996	IL12RB1	EFO_0004339	Standing height	measurement	0.512517	0
ENSG00000198169	ZNF251	MONDO_0005148	Type 2 diabetes	pancreas disease	0.551116	0
ENSG00000105516	DBP	EFO_0000508	Family history of other specific disorders	genetic, familial or congenital disease	0.663375	0
ENSG00000204544	MUC21	EFO_0004527	Mean corpuscular haemoglobin	measurement	0.424342	0
ENSG00000110917	MLEC	EFO_0004526	Mean corpuscular volume	measurement	0.557957	0
ENSG00000152700	SAR1B	EFO_0004541	Glycated haemoglobin HbA1c levels adjusted for BMI	measurement	0.512552	0
ENSG00000204290	BTNL2	MONDO_0002898	Secondary malignant neoplasm of skin	cell proliferation disorder	0.392776	0
ENSG00000149679	CABLES2	EFO_0009685	ICD10 K62: Other diseases of anus and rectum (Gene-based burden)	gastrointestinal disease	0.521407	0
ENSG00000182704	TSKU	EFO_0007800	Trunk fat percentage	measurement	0.449079	0
ENSG00000198740	ZNF652	EFO_0009433	ICD10 J22: Unspecified acute lower respiratory infection (Gene-based burden)	respiratory or thoracic disease	0.583912	0
ENSG00000116874	WARS2	MONDO_0060578			0.666433	0
ENSG00000110367	DDX6	EFO_0005409	Trunk predicted mass	measurement	0.57356	0
ENSG00000185650	ZFP36L1	EFO_0004584	Mean platelet (thrombocyte) volume	measurement	0.528971	0
ENSG00000215845	TSTD1	EFO_0005091	Monocyte count	measurement	0.545045	0
ENSG00000105519	CAPS	EFO_0007991	Eosinophill percentage	measurement	0.449634	0
ENSG00000113522	RAD50	EFO_0004736	Aspartate aminotransferase levels (UKB data field 30650) (Gene-based burden)	measurement	0.512541	0
ENSG00000159579	RSPRY1	EFO_0000508	Family history of other specific disorders	genetic, familial or congenital disease	0.72316	0
ENSG00000198793	MTOR	EFO_0009805	Whole body water mass	measurement	0.573155	1
ENSG00000239713	APOBEC3G	EFO_0004314	Forced expiratory volume in 1-second (fev1)	measurement	0.529183	0
ENSG00000178761	FAM219B	EFO_0007978	Red blood cell count	measurement	0.51256	0
ENSG00000006283	CACNA1G	EFO_0009059			0.731629	1
ENSG00000198270	TMEM116	EFO_0007937	Serum levels of protein IRF6	measurement	0.512531	0
ENSG00000122642	FKBP9	EFO_0005093	Hip circumference	measurement	0.558357	0
ENSG00000185920	PTCH1	EFO_0007777	Basal metabolic rate	measurement	0.583287	0
ENSG00000162654	GBP4	EFO_0004348	Hematocrit	measurement	0.545111	0
ENSG00000158623	COPG2	EFO_0004614	Apolipoprotein A levels	measurement	0.522029	0
ENSG00000197165	SULT1A2	EFO_0004340	Body mass index (bmi)	measurement	0.537726	0
ENSG00000064393	HIPK2	EFO_0000319	Circulatory disease nec	cardiovascular disease	0.524811	0
ENSG00000135899	SP110	EFO_0004627	IGF 1 (UKB data field 30770) (Gene-based burden)	measurement	0.545138	0
ENSG00000107104	KANK1	EFO_0009390	Sum neutrophil eosinophil counts	measurement	0.522102	0
ENSG00000127952	STYXL1	EFO_0004584	Mean platelet (thrombocyte) volume	measurement	0.482402	0
ENSG00000197362	ZNF786	EFO_0009390	Sum neutrophil eosinophil counts	measurement	0.520789	0
ENSG00000185963	BICD2	EFO_0004309	Platelet count	measurement	0.449478	0
ENSG00000197296	FITM2	EFO_0003767	Inflammatory bowel disease and other gastroenteritis and colitis	gastrointestinal disease	0.573003	0
ENSG00000196419	XRCC6	EFO_1000627	Other disorders of thyroid	endocrine system disease	0.529094	0
ENSG00000108094	CUL2	EFO_0000384	Regional enteritis	gastrointestinal disease	0.522046	0
ENSG00000197859	ADAMTSL2	EFO_0004541	Glycated haemoglobin HbA1c levels adjusted for BMI	measurement	0.515212	0
ENSG00000175445	LPL	EFO_0007630	Phosphatidylglycerol(37:3)_[M-H]1- levels	measurement	0.558086	0
ENSG00000177697	CD151	EFO_0004541	Glycated haemoglobin HbA1c levels adjusted for BMI	measurement	0.476442	0
ENSG00000162594	IL23R	EFO_0000384	Regional enteritis	gastrointestinal disease	0.359735	0
ENSG00000155792	DEPTOR	EFO_0004339	Standing height	measurement	0.512565	0
ENSG00000154328	NEIL2	EFO_0007777	Basal metabolic rate	measurement	0.557828	0
ENSG00000189060	H1-0	MONDO_0005041			0.545065	0
ENSG00000004487	KDM1A	EFO_0004612	High-density lipoprotein 3 cholesterol levels	measurement	0.540667	0
ENSG00000105708	ZNF14	EFO_0000508	Family history of other specific disorders	genetic, familial or congenital disease	0.698253	0
ENSG00000143457	GOLPH3L	EFO_0004631	Anxiety score x vitamin D PRS interaction	phenotype	0.512531	0
ENSG00000109099	PMP22	EFO_0008111	No | surgery/amputation of toe or leg	measurement	0.522081	0
ENSG00000176046	NUPR1	EFO_0007978	Red blood cell count	measurement	0.522038	0
ENSG00000221946	FXYD7	EFO_0004584	Mean platelet (thrombocyte) volume	measurement	0.448501	0
ENSG00000105538	RASIP1	EFO_0004705	Acquired hypothyroidism	endocrine system disease	0.528254	0
ENSG00000130695	CEP85	EFO_0004587	Lymphocyte count	measurement	0.545127	0
ENSG00000128228	SDF2L1	EFO_0000508	Family history of other specific disorders	genetic, familial or congenital disease	0.662256	0
ENSG00000134882	UBAC2	EFO_0007994	Neutrophil percentage of granulocytes	measurement	0.52483	0
ENSG00000148053	NTRK2	MONDO_0013483			0.671401	1
ENSG00000165219	GAPVD1	EFO_0009805	Whole body water mass	measurement	0.573866	0
ENSG00000143458	GABPB2	EFO_0009749	Age first had sexual intercourse	measurement	0.512533	0
ENSG00000010704	HFE	EFO_0000508	Family history of other specific disorders	genetic, familial or congenital disease	0.664204	0
ENSG00000090905	TNRC6A	EFO_0004340	Body mass index (bmi)	measurement	0.545095	0
ENSG00000185482	STAC3	EFO_0009817	Getting up in morning	Uncategorised	0.512533	0
ENSG00000262406	MMP12	HP_0002140	Ischemic stroke (Gene-based burden)	phenotype	0.468685	0
ENSG00000140403	DNAJA4	EFO_0010701	Mean reticulocyte volume (UKB data field 30260) (Gene-based burden)	measurement	0.450525	0
ENSG00000117385	P3H1	EFO_0004308	Decreased white blood cell count	measurement	0.543243	0
ENSG00000242372	EIF6	EFO_0008561	Diaphragmatic hernia	phenotype	0.522109	0
ENSG00000240065	PSMB9	EFO_0007010	Interpolated age of participant when cancer first diagnosed	measurement	0.574608	1
ENSG00000025708	TYMP	EFO_0007978	Red blood cell count	measurement	0.450147	1
ENSG00000163631	ALB	EFO_0000508	Family history of other specific disorders	genetic, familial or congenital disease	0.670427	0
ENSG00000107816	LZTS2	EFO_0011011	Sitting height	measurement	0.558115	0
ENSG00000205084	TMEM231	MONDO_0018921			0.687114	0
ENSG00000114902	SPCS1	EFO_0004305	Nucleated red blood cell count	measurement	0.542456	0
ENSG00000243649	CFB	EFO_0010701	Mean reticulocyte volume (UKB data field 30260) (Gene-based burden)	measurement	0.4521	0
ENSG00000155906	RMND1	EFO_0005091	Monocyte count	measurement	0.537506	0
ENSG00000114166	KAT2B	EFO_0009270	Heel bone mineral density (bmd) t-score, automated	measurement	0.549349	0
ENSG00000112514	CUTA	MONDO_0005147	Probable type 1 diabetes (Gene-based burden)	pancreas disease	0.643994	0
ENSG00000102531	FNDC3A	EFO_0004833	Neutrophill count	measurement	0.450101	0
ENSG00000198231	DDX42	EFO_0007777	Basal metabolic rate	measurement	0.557766	0
ENSG00000204406	MBD5	EFO_0004617	Cystatin C levels (UKB data field 30720) (Gene-based burden)	measurement	0.545088	0
ENSG00000105185	PDCD5	EFO_0004348	Hematocrit	measurement	0.529212	0
ENSG00000128731	HERC2	EFO_0007814	3mm regularity index (left)	measurement	0.487454	0
ENSG00000147439	BIN3	EFO_0004713	FEV1 FVC ratio Z score (UKB data field 20258) (Gene-based burden)	measurement	0.520043	0
ENSG00000158457	TSPAN33	EFO_0005091	Monocyte count	measurement	0.545149	0
ENSG00000163513	TGFBR2	EFO_0004514	Heel quantitative ultrasound index (qui), direct entry (right)	measurement	0.585646	0
ENSG00000218739	CEBPZOS	EFO_0004536	Serum levels of protein TBP	measurement	0.54509	0
ENSG00000107854	TNKS2	EFO_0004526	Mean corpuscular volume	measurement	0.54508	0
ENSG00000136381	IREB2	MONDO_0008903	Cancer of bronchus; lung (PheCode 165.1)	cell proliferation disorder	0.49833	0
ENSG00000140993	TIGD7	EFO_0007788	Waist-to-hip ratio adjusted for body mass index	measurement	0.520034	0
ENSG00000197272	IL27	EFO_0007978	Red blood cell count	measurement	0.512526	0
ENSG00000132436	FIGNL1	EFO_0007777	Basal metabolic rate	measurement	0.605948	0
ENSG00000030419	IKZF2	EFO_0007991	Eosinophill percentage	measurement	0.562572	0
ENSG00000167515	TRAPPC2L	EFO_0004526	Mean corpuscular volume	measurement	0.508425	0
ENSG00000120262	CCDC170	MONDO_0003193			0.521196	0
ENSG00000105401	CDC37	EFO_0004308	Decreased white blood cell count	measurement	0.545161	0
ENSG00000143977	SNRPG	MONDO_0045002	ICD10 M53: Other and unspecified dorsopathies, not elsewhere classified (Gene-based burden)	musculoskeletal or connective tissue disease	0.522142	0
ENSG00000155085	AK9	EFO_0011011	Sitting height	measurement	0.572989	0
ENSG00000177239	MAN1B1	EFO_0007985	Platelet crit	measurement	0.52714	0
ENSG00000055070	SZRD1	EFO_0004627	IGF 1 (UKB data field 30770) (Gene-based burden)	measurement	0.510394	0
ENSG00000204700	OR2J2	EFO_0005091	Monocyte count	measurement	0.478242	0
ENSG00000023892	DEF6	EFO_0007987	DNA methylation-estimated granulocyte proportions	measurement	0.529178	0
ENSG00000068120	COASY	EFO_0007777	Basal metabolic rate	measurement	0.557765	0
ENSG00000109332	UBE2D3	EFO_0007986	Reticulocyte count	measurement	0.557989	0
ENSG00000155926	SLA	EFO_0004526	Mean corpuscular volume	measurement	0.529188	0
ENSG00000197093	GAL3ST4	EFO_0004527	Mean corpuscular haemoglobin	measurement	0.451221	0
ENSG00000160307	S100B	EFO_0007989	Monocyte percentage	measurement	0.529152	0
ENSG00000173933	RBM4	EFO_0004614	Apolipoprotein A levels	measurement	0.558028	0
ENSG00000174130	TLR6	EFO_0007010	Interpolated age of participant when cancer first diagnosed	measurement	0.522101	0
ENSG00000248592	STIMATE-MUSTN1	EFO_0007937	Serum levels of protein IRF6	measurement	0.448575	0
ENSG00000124920	MYRF	EFO_0010353	Diacylglycerol(34:2)_[M+NH4]1+ levels	measurement	0.545119	0
ENSG00000256525	POLG2	EFO_0004533	Alkaline phosphatase levels (UKB data field 30610) (Gene-based burden)	measurement	0.545108	0
ENSG00000110395	CBL	EFO_0004838	Calcium levels (UKB data field 30680) (Gene-based burden)	measurement	0.512522	0
ENSG00000143549	TPM3	EFO_0004318	Previously smoked cigarettes on most/all days	biological process	0.558362	0
ENSG00000160392	C19orf47	EFO_0010701	Mean reticulocyte volume (UKB data field 30260) (Gene-based burden)	measurement	0.529152	0
ENSG00000177311	ZBTB38	EFO_0007993	Lymphocyte percentage	measurement	0.455003	0
ENSG00000204531	POU5F1	MONDO_0007915			0.215516	0
ENSG00000131067	GGT7	MONDO_0004992			0.526045	0
ENSG00000125686	MED1	EFO_0010700	High light scatter reticulocyte percentage (UKB data field 30290) (Gene-based burden)	measurement	0.512576	0
ENSG00000137161	CNPY3	EFO_0004518	Creatinine levels (UKB data field 30700) (Gene-based burden)	measurement	0.512551	0
ENSG00000171608	PIK3CD	EFO_0007989	Monocyte percentage	measurement	0.512529	1
ENSG00000103269	RHBDL1	EFO_0010701	Mean reticulocyte volume (UKB data field 30260) (Gene-based burden)	measurement	0.533493	0
ENSG00000176136	MC5R	EFO_0009270	Heel bone mineral density (bmd) t-score, automated	measurement	0.449354	0
ENSG00000124731	TREM1	EFO_0004587	Lymphocyte count	measurement	0.468695	0
ENSG00000131069	ACSS2	EFO_0000508	Family history of other specific disorders	genetic, familial or congenital disease	0.732179	0
ENSG00000071051	NCK2	EFO_0005091	Monocyte count	measurement	0.512521	0
ENSG00000140506	LMAN1L	EFO_0005422	Facial ageing	biological process	0.529167	0
ENSG00000204304	PBX2	EFO_0004526	Mean corpuscular volume	measurement	0.449416	0
ENSG00000164209	SLC25A46	MONDO_0004979	Asthma	respiratory or thoracic disease	0.404942	0
ENSG00000164761	TNFRSF11B	EFO_0004260	Osteochondropathies	musculoskeletal or connective tissue disease	0.517381	0
ENSG00000197272	IL27	EFO_0008354	Number of incorrect matches in round	measurement	0.512527	0
ENSG00000257017	HP	EFO_0004614	Apolipoprotein A levels	measurement	0.512516	0
ENSG00000186470	BTN3A2	EFO_0008002	Strenuous sports | types of physical activity in last 4 weeks	measurement	0.517793	0
ENSG00000172007	RAB33B	EFO_0004713	FEV1 FVC ratio Z score (UKB data field 20258) (Gene-based burden)	measurement	0.45843	0
ENSG00000173531	MST1	EFO_0003761	Depression	nervous system disease	0.512868	0
ENSG00000163071	SPATA18	EFO_0004339	Standing height	measurement	0.510577	0
ENSG00000169689	CENPX	EFO_0004314	Forced expiratory volume in 1-second (fev1)	measurement	0.545052	0
ENSG00000148346	LCN2	EFO_0004531	Urate levels (UKB data field 30880) (Gene-based burden)	measurement	0.529179	0
ENSG00000174137	FAM53A	EFO_0009744	ICD10 Z90.1: Acquired absence of breast and nipple (Gene-based burden)	Uncategorised	0.514286	0
ENSG00000187605	TET3	EFO_0004842	Eosinophill count	measurement	0.473282	0
ENSG00000125319	HROB	EFO_0005409	Trunk predicted mass	measurement	0.522101	0
ENSG00000231389	HLA-DPA1	EFO_1000783	Diabetic neuropathy/ulcers | non-cancer illness code, self-reported	nervous system disease	0.433504	0
ENSG00000169991	IFFO2	EFO_0004713	FEV1 FVC ratio Z score (UKB data field 20258) (Gene-based burden)	measurement	0.54504	0
ENSG00000186790	FOXE3	MONDO_0012456			0.639144	0
ENSG00000075151	EIF4G3	EFO_0004587	Lymphocyte count	measurement	0.528758	0
ENSG00000162604	TM2D1	EFO_0004309	Platelet count	measurement	0.44964	0
ENSG00000179344	HLA-DQB1	EFO_0007937	Serum levels of protein IRF6	measurement	0.457997	0
ENSG00000102606	ARHGEF7	MONDO_0021661	Coronary atherosclerosis	cardiovascular disease	0.574102	0
ENSG00000198917	SPOUT1	EFO_0004584	Mean platelet (thrombocyte) volume	measurement	0.512543	0
ENSG00000162004	CCDC78	EFO_0004338	Weight, manual entry	measurement	0.543365	0
ENSG00000171320	ESCO2	MONDO_0008992			0.671613	0
ENSG00000196639	HRH1	EFO_0009716	Relative age of first facial hair	measurement	0.542608	1
ENSG00000122971	ACADS	EFO_0000400	Diabetes mellitus	pancreas disease	0.573928	0
ENSG00000148057	IDNK	EFO_0009270	Heel bone mineral density (bmd) t-score, automated	measurement	0.545056	0
ENSG00000159140	SON	EFO_0004541	Glycated haemoglobin HbA1c levels adjusted for BMI	measurement	0.512564	0
ENSG00000149782	PLCB3	EFO_0004526	Mean corpuscular volume	measurement	0.451792	0
ENSG00000115970	THADA	EFO_0007991	Eosinophill percentage	measurement	0.584595	0
ENSG00000165689	ENTR1	EFO_0007978	Red blood cell count	measurement	0.512528	0
ENSG00000186432	KPNA4	EFO_0004611	Low density lipoprotein cholesterol levels	measurement	0.545079	0
ENSG00000067113	PLPP1	EFO_0004309	Platelet count	measurement	0.525128	0
ENSG00000106261	ZKSCAN1	EFO_0007937	Serum levels of protein IRF6	measurement	0.583585	0
ENSG00000134343	ANO3	EFO_0009040			0.726966	0
ENSG00000136448	NMT1	EFO_0009801	Number of self-reported non-cancer illnesses	Uncategorised	0.545132	0
ENSG00000168038	ULK4	EFO_0006336	Diastolic blood pressure, manual reading	measurement	0.553968	0
ENSG00000171953	ATPAF2	EFO_0004980	Appendicular lean mass	measurement	0.512529	0
ENSG00000132518	GUCY2D	Orphanet_1872			0.690358	0
ENSG00000137825	ITPKA	EFO_0009390	Sum neutrophil eosinophil counts	measurement	0.512569	0
ENSG00000185900	POMK	MONDO_0014489			0.640844	0
ENSG00000063180	CA11	EFO_0000508	Family history of other specific disorders	genetic, familial or congenital disease	0.700676	0
ENSG00000204516	MICB	MONDO_0005148	Type 2 diabetes	pancreas disease	0.242359	0
ENSG00000198049	AVPR1B	EFO_0000508	Family history of other specific disorders	genetic, familial or congenital disease	0.691518	1
ENSG00000055118	KCNH2	EFO_0004338	Weight, manual entry	measurement	0.522092	1
ENSG00000182793	GSTA5	EFO_0009795	Urea levels (UKB data field 30670) (Gene-based burden)	measurement	0.512541	0
ENSG00000174937	OR5M3	EFO_0007984	Platelet distribution width	measurement	0.452538	0
ENSG00000164049	FBXW12	EFO_0010701	Mean reticulocyte volume (UKB data field 30260) (Gene-based burden)	measurement	0.452417	0
ENSG00000174996	KLC2	EFO_0004314	Forced expiratory volume in 1-second (fev1)	measurement	0.512529	0
ENSG00000158691	ZSCAN12	EFO_0003761	Depression	nervous system disease	0.524379	0
ENSG00000101104	PABPC1L	EFO_0004468	ICD10 R73: Elevated blood glucose level (Gene-based burden)	measurement	0.515211	0
ENSG00000169062	UPF3A	Orphanet_309005	"Disorder of lipoprotein metabolism, unspecified"	genetic, familial or congenital disease	0.545101	0
ENSG00000139154	AEBP2	EFO_0000508	Family history of other specific disorders	genetic, familial or congenital disease	0.673142	0
ENSG00000183542	KLRC4	EFO_0007978	Red blood cell count	measurement	0.520483	0
ENSG00000145321	GC	EFO_0004308	Decreased white blood cell count	measurement	0.477041	0
ENSG00000178951	ZBTB7A	EFO_0004305	Nucleated red blood cell count	measurement	0.455635	0
ENSG00000089639	GMIP	EFO_0007990	Neutrophill percentage	measurement	0.479279	0
ENSG00000172366	MCRIP2	EFO_0004528	Mean corpuscular haemoglobin concentration	measurement	0.545094	0
ENSG00000135776	ABCB10	EFO_0004842	Eosinophill count	measurement	0.480703	0
ENSG00000235173	HGH1	EFO_0009552	Hemorrhoids	cardiovascular disease	0.512547	0
ENSG00000119950	MXI1	EFO_0004713	FEV1 FVC ratio Z score (UKB data field 20258) (Gene-based burden)	measurement	0.634402	0
ENSG00000198841	KTI12	EFO_0000508	Family history of other specific disorders	genetic, familial or congenital disease	0.663995	0
ENSG00000012822	CALCOCO1	EFO_0004305	Nucleated red blood cell count	measurement	0.522172	0
ENSG00000121940	CLCC1	EFO_0004838	Calcium levels (UKB data field 30680) (Gene-based burden)	measurement	0.514278	0
ENSG00000117595	IRF6	EFO_0003767	Inflammatory bowel disease and other gastroenteritis and colitis	gastrointestinal disease	0.512524	0
ENSG00000159958	TNFRSF13C	EFO_0004337	Antonym | fi11	biological process	0.514094	0
ENSG00000100216	TOMM22	EFO_0003961	Hormone replacement therapy | medication for cholesterol, blood pressure, diabetes, or take exogenous hormones	Uncategorised	0.522025	0
ENSG00000166169	POLL	EFO_0009188	Red blood cell (erythrocyte) distribution width	measurement	0.545129	0
ENSG00000050438	SLC4A8	HP_0003124	Hypercholesterolemia	phenotype	0.529142	0
ENSG00000198734	F5	EFO_0005803	Personal history of diseases of blood and blood-forming organs	hematologic disease	0.503956	1
ENSG00000196611	MMP1	EFO_0004744	Matrix metalloproteinase-3 levels	measurement	0.510545	1
ENSG00000169032	MAP2K1	EFO_0000537	Hypertension	cardiovascular disease	0.512554	1
ENSG00000104879	CKM	EFO_0007987	DNA methylation-estimated granulocyte proportions	measurement	0.565395	0
ENSG00000221916	C19orf73	EFO_0004340	Body mass index (bmi)	measurement	0.510563	0
ENSG00000106829	TLE4	EFO_0007993	Lymphocyte percentage	measurement	0.479118	0
ENSG00000076604	TRAF4	EFO_0004309	Platelet count	measurement	0.512516	0
ENSG00000135541	AHI1	EFO_0007993	Lymphocyte percentage	measurement	0.512548	0
ENSG00000130021	PUDP	EFO_0000508	Family history of other specific disorders	genetic, familial or congenital disease	0.66553	0
ENSG00000141837	CACNA1A	EFO_0004908	Testosterone to estradiol ratio	measurement	0.539329	1
ENSG00000119965	C10orf88	EFO_0004574	Total cholesterol levels	measurement	0.512521	0
ENSG00000103351	CLUAP1	EFO_0004587	Lymphocyte count	measurement	0.512539	0
ENSG00000138085	ATRAID	EFO_0007824	Pattern 4 | hair/balding pattern	measurement	0.648497	0
ENSG00000243509	TNFRSF6B	EFO_0009715	Wheezing	phenotype	0.624779	0
ENSG00000112182	BACH2	EFO_0000274	Age hay fever, rhinitis or eczema diagnosed	integumentary system disease	0.551129	0
ENSG00000169220	RGS14	EFO_0003956	Hayfever, allergic rhinitis or eczema | blood clot, dvt, bronchitis, emphysema, asthma, rhinitis, eczema, allergy diagnosed by doctor	respiratory or thoracic disease	0.545184	0
ENSG00000170423	KRT78	EFO_0000508	Family history of other specific disorders	genetic, familial or congenital disease	0.687451	0
ENSG00000215375	MYL5	EFO_0007993	Lymphocyte percentage	measurement	0.529192	0
ENSG00000069849	ATP1B3	EFO_0005091	Monocyte count	measurement	0.558095	1
ENSG00000188603	CLN3	EFO_0004314	Forced expiratory volume in 1-second (fev1)	measurement	0.517139	0
ENSG00000213445	SIPA1	GO_0042493	Salicylates causing adverse effects in therapeutic use (PheCode 965.3)	injury, poisoning or other complication	0.5581	0
ENSG00000168477	TNXB	EFO_0006335	Systolic blood pressure, manual reading	measurement	0.508263	0
ENSG00000175216	CKAP5	EFO_0009795	Urea levels (UKB data field 30670) (Gene-based burden)	measurement	0.449844	0
ENSG00000104320	NBN	MONDO_0008170	Malignant neoplasm of ovary (controls excluding all cancers)	cell proliferation disorder	0.66229	0
ENSG00000277157	H4C4	EFO_0004509	Hemoglobin [conditional]	measurement	0.475726	0
ENSG00000169490	TM2D2	EFO_0004833	Neutrophill count	measurement	0.512549	0
ENSG00000176383	B3GNT4	EFO_0004995	Trunk fat-free mass	measurement	0.4981	0
ENSG00000131941	RHPN2	EFO_0004514	Heel quantitative ultrasound index (qui), direct entry (right)	measurement	0.512391	0
ENSG00000166272	WBP1L	EFO_0007989	Monocyte percentage	measurement	0.540669	0
ENSG00000049618	ARID1B	EFO_0009188	Red blood cell (erythrocyte) distribution width	measurement	0.512546	0
ENSG00000122644	ARL4A	EFO_0008475	Mood swings (UKB data field 1920) (Gene-based burden)	measurement	0.529175	0
ENSG00000198853	RUSC2	EFO_0007991	Eosinophill percentage	measurement	0.659566	0
ENSG00000213782	DDX47	MONDO_0001134	ICD10 I10: Essential (primary) hypertension (Gene-based burden)	cardiovascular disease	0.573781	0
ENSG00000075711	DLG1	EFO_0006941	Hand grip strength (right)	measurement	0.5222	0
ENSG00000158805	ZNF276	EFO_0010701	Mean reticulocyte volume (UKB data field 30260) (Gene-based burden)	measurement	0.450286	0
ENSG00000197114	ZGPAT	EFO_0000508	Family history of other specific disorders	genetic, familial or congenital disease	0.699677	0
ENSG00000119328	ABITRAM	EFO_0007788	Waist-to-hip ratio adjusted for body mass index	measurement	0.565372	0
ENSG00000165891	E2F7	EFO_0000508	Family history of other specific disorders	genetic, familial or congenital disease	0.692057	0
ENSG00000158623	COPG2	EFO_0004532	Gamma glutamyltransferase levels (UKB data field 30730) (Gene-based burden)	measurement	0.545186	0
ENSG00000122691	TWIST1	EFO_0000508	Family history of other specific disorders	genetic, familial or congenital disease	0.694818	0
ENSG00000164038	SLC9B2	EFO_0004528	Mean corpuscular haemoglobin concentration	measurement	0.51253	0
ENSG00000204385	SLC44A4	EFO_0004696	Serum levels of protein SHBG	measurement	0.449819	0
ENSG00000176714	CCDC121	EFO_0004736	Aspartate aminotransferase levels (UKB data field 30650) (Gene-based burden)	measurement	0.557995	0
ENSG00000163833	FBXO40	EFO_0004238	Hearing loss	nervous system disease	0.522078	0
ENSG00000183160	TMEM119	EFO_0004617	Cystatin C levels (UKB data field 30720) (Gene-based burden)	measurement	0.573139	0
ENSG00000216490	IFI30	EFO_0004784	Age completed full time education	measurement	0.51256	0
ENSG00000125966	MMP24	EFO_0000508	Family history of other specific disorders	genetic, familial or congenital disease	0.692115	0
ENSG00000140795	MYLK3	EFO_0000508	Family history of other specific disorders	genetic, familial or congenital disease	0.692716	0
ENSG00000065717	TLE2	EFO_0004627	IGF 1 (UKB data field 30770) (Gene-based burden)	measurement	0.545048	0
ENSG00000112578	BYSL	EFO_0009253	Immature reticulocyte fraction	measurement	0.512522	0
ENSG00000171522	PTGER4	EFO_0004528	Mean corpuscular haemoglobin concentration	measurement	0.573073	1
ENSG00000149923	PPP4C	EFO_0007991	Eosinophill percentage	measurement	0.558177	0
ENSG00000173744	AGFG1	EFO_0004695	Intra-ocular pressure, goldmann-correlated (left)	measurement	0.605245	0
ENSG00000141556	TBCD	EFO_0004309	Platelet count	measurement	0.512518	0
ENSG00000099958	DERL3	EFO_0007993	Lymphocyte percentage	measurement	0.558029	0
ENSG00000121691	CAT	EFO_0004838	Calcium levels (UKB data field 30680) (Gene-based burden)	measurement	0.565407	0
ENSG00000131389	SLC6A6	MONDO_0004580			0.70367	0
ENSG00000188227	ZNF793	EFO_0004458	C reactive protein levels (UKB data field 30710) (Gene-based burden)	measurement	0.512521	0
ENSG00000142599	RERE	EFO_0003956	Hayfever, allergic rhinitis or eczema | blood clot, dvt, bronchitis, emphysema, asthma, rhinitis, eczema, allergy diagnosed by doctor	respiratory or thoracic disease	0.520061	0
ENSG00000131188	PRR7	EFO_0008354	Number of incorrect matches in round	measurement	0.537768	0
ENSG00000180376	CCDC66	HP_0000023	Inguinal hernia	phenotype	0.524266	0
ENSG00000204681	GABBR1	EFO_0005803	Personal history of diseases of blood and blood-forming organs	hematologic disease	0.521153	1
ENSG00000110079	MS4A4A	EFO_0005091	Monocyte count	measurement	0.529154	0
ENSG00000135390	ATP5MC2	EFO_0004305	Nucleated red blood cell count	measurement	0.568432	0
ENSG00000162576	MXRA8	EFO_0004838	Calcium levels (UKB data field 30680) (Gene-based burden)	measurement	0.529678	0
ENSG00000168925	CTRB1	EFO_0007010	Interpolated age of participant when cancer first diagnosed	measurement	0.533217	0
ENSG00000087903	RFX2	EFO_0007984	Platelet distribution width	measurement	0.549347	0
ENSG00000113593	PPWD1	EFO_0009596	Tense / 'highly strung'	measurement	0.54513	0
ENSG00000170265	ZNF282	EFO_0007995	Basophil percentage of granulocytes	measurement	0.545085	0
ENSG00000111817	DSE	EFO_0007937	Serum levels of protein IRF6	measurement	0.514279	0
ENSG00000112249	ASCC3	EFO_0005093	Hip circumference	measurement	0.511765	0
ENSG00000177291	GJD4	EFO_0000508	Family history of other specific disorders	genetic, familial or congenital disease	0.670065	0
ENSG00000088836	SLC4A11	EFO_0000508	Family history of other specific disorders	genetic, familial or congenital disease	0.691999	0
ENSG00000112812	PRSS16	EFO_0004314	Forced expiratory volume in 1-second (fev1)	measurement	0.500611	0
ENSG00000089157	RPLP0	EFO_0004308	Decreased white blood cell count	measurement	0.545057	1
ENSG00000130584	ZBTB46	EFO_0004305	Nucleated red blood cell count	measurement	0.512534	0
ENSG00000089225	TBX5	EFO_0000508	Family history of other specific disorders	genetic, familial or congenital disease	0.684168	0
ENSG00000197599	CCDC154	EFO_0009270	Heel bone mineral density (bmd) t-score, automated	measurement	0.509997	0
ENSG00000172247	C1QTNF4	EFO_0009390	Sum neutrophil eosinophil counts	measurement	0.512519	0
ENSG00000213654	GPSM3	EFO_0004611	Low density lipoprotein cholesterol levels	measurement	0.452692	0
ENSG00000185436	IFNLR1	HP_0000836	Hypothyroidism/myxoedema | non-cancer illness code, self-reported	Uncategorised	0.589635	0
ENSG00000126351	THRA	EFO_0004526	Mean corpuscular volume	measurement	0.479271	1
ENSG00000242515	UGT1A10	MONDO_0037821	Disorders of porphyrin and bilirubin metabolism	Uncategorised	0.505586	0
ENSG00000168890	TMEM150A	EFO_0004308	Decreased white blood cell count	measurement	0.557941	0
ENSG00000177951	BET1L	EFO_0009674	Aphakia and other disorders of lens (PheCode 379.3)	disease of visual system	0.524118	0
ENSG00000196141	SPATS2L	EFO_0000275	Atrial fibrillation | non-cancer illness code, self-reported	cardiovascular disease	0.558204	0
ENSG00000177600	RPLP2	EFO_0004541	Glycated haemoglobin HbA1c levels adjusted for BMI	measurement	0.52004	0
ENSG00000204463	BAG6	EFO_0000479	Essential (haemorrhagic) thrombocythaemia	cell proliferation disorder	0.530309	0
ENSG00000178175	ZNF366	EFO_0004584	Mean platelet (thrombocyte) volume	measurement	0.476284	0
ENSG00000130202	NECTIN2	EFO_0004584	Mean platelet (thrombocyte) volume	measurement	0.529175	0
ENSG00000196371	FUT4	EFO_0007937	Serum levels of protein IRF6	measurement	0.558054	0
ENSG00000088756	ARHGAP28	EFO_0000508	Family history of other specific disorders	genetic, familial or congenital disease	0.670902	0
ENSG00000130734	ATG4D	EFO_0004911	Hyper-LDL-cholesterolemia	genetic, familial or congenital disease	0.510547	0
ENSG00000168477	TNXB	EFO_1000764	Seborrheic dermatitis	integumentary system disease	0.504296	0
ENSG00000166225	FRS2	EFO_0009388	Sum basophil neutrophil counts	measurement	0.514286	0
ENSG00000257008	GPR142	EFO_0007988	White blood cell count	measurement	0.529033	0
ENSG00000103723	AP3B2	EFO_0008354	Number of incorrect matches in round	measurement	0.545112	0
ENSG00000163960	UBXN7	EFO_0007984	Platelet distribution width	measurement	0.520068	0
ENSG00000168542	COL3A1	EFO_1001986	Other acquired musculoskeletal deformity	musculoskeletal or connective tissue disease	0.672032	1
ENSG00000067182	TNFRSF1A	EFO_0010931	Tumor necrosis factor receptor 1 levels	measurement	0.547972	0
ENSG00000116604	MEF2D	MONDO_0005277	ICD10 G43: Migraine (Gene-based burden)	cardiovascular disease	0.612028	0
ENSG00000156858	PRR14	EFO_0004587	Lymphocyte count	measurement	0.545131	0
ENSG00000243667	DNAAF10	EFO_0005409	Trunk predicted mass	measurement	0.589611	0
ENSG00000175806	MSRA	EFO_0004778	Overall health rating	Uncategorised	0.512526	0
ENSG00000231852	CYP21A2	MONDO_0019338			0.439235	0
ENSG00000163877	SNIP1	EFO_0004713	FEV1 FVC ratio Z score (UKB data field 20258) (Gene-based burden)	measurement	0.529192	0
ENSG00000127580	WDR24	EFO_0004314	Forced expiratory volume in 1-second (fev1)	measurement	0.551567	0
ENSG00000148337	CIZ1	MONDO_0016532			0.724476	0
ENSG00000135473	PAN2	EFO_0007993	Lymphocyte percentage	measurement	0.696386	0
ENSG00000141699	RETREG3	EFO_0004980	Appendicular lean mass	measurement	0.558294	0
ENSG00000167112	TRUB2	EFO_0004995	Trunk fat-free mass	measurement	0.512564	0
ENSG00000039523	RIPOR1	EFO_0004305	Nucleated red blood cell count	measurement	0.450142	0
ENSG00000157111	TMEM171	EFO_0004842	Eosinophill count	measurement	0.4461	0
ENSG00000184983	NDUFA6	EFO_0009596	Tense / 'highly strung'	measurement	0.522193	1
ENSG00000004399	PLXND1	EFO_0004584	Mean platelet (thrombocyte) volume	measurement	0.558115	0
ENSG00000087237	CETP	EFO_0004308	Decreased white blood cell count	measurement	0.455323	0
ENSG00000160392	C19orf47	EFO_0007993	Lymphocyte percentage	measurement	0.512533	0
ENSG00000121797	CCRL2	EFO_0005090	Basophill count	measurement	0.533525	0
ENSG00000156171	DRAM2	EFO_0004736	Aspartate aminotransferase levels (UKB data field 30650) (Gene-based burden)	measurement	0.512534	0
ENSG00000141098	GFOD2	EFO_0004305	Nucleated red blood cell count	measurement	0.490656	0
ENSG00000198522	GPN1	EFO_0009805	Whole body water mass	measurement	0.573456	0
ENSG00000162267	ITIH3	EFO_0010700	High light scatter reticulocyte percentage (UKB data field 30290) (Gene-based burden)	measurement	0.446217	0
ENSG00000182952	HMGN4	EFO_1000627	Other disorders of thyroid	endocrine system disease	0.51252	0
ENSG00000158887	MPZ	MONDO_0004975	Alzheimer's disease in APOE e4+ carriers	nervous system disease	0.57411	0
ENSG00000133805	AMPD3	EFO_0007988	White blood cell count	measurement	0.53751	0
ENSG00000168906	MAT2A	EFO_0003776	Coronary artery bypass grafting	Uncategorised	0.522131	0
ENSG00000118898	PPL	EFO_0004342	Waist circumference	measurement	0.522071	0
ENSG00000127838	PNKD	EFO_0004339	Standing height	measurement	0.482717	0
ENSG00000204695	OR14J1	EFO_0009188	Red blood cell (erythrocyte) distribution width	measurement	0.449759	0
ENSG00000103496	STX4	EFO_0004696	Serum levels of protein SHBG	measurement	0.520231	0
ENSG00000164941	INTS8	EFO_0004468	ICD10 R73: Elevated blood glucose level (Gene-based burden)	measurement	0.512527	0
ENSG00000182095	TNRC18	EFO_0004244	Interstitial lung disease | non-cancer illness code, self-reported	respiratory or thoracic disease	0.452056	0
ENSG00000174080	CTSF	EFO_0004305	Nucleated red blood cell count	measurement	0.533834	0
ENSG00000173273	TNKS	EFO_0004833	Neutrophill count	measurement	0.451243	0
ENSG00000175324	LSM1	EFO_0004584	Mean platelet (thrombocyte) volume	measurement	0.512529	0
ENSG00000123411	IKZF4	EFO_0000400	Diabetes mellitus	pancreas disease	0.512516	0
ENSG00000170017	ALCAM	EFO_1000627	Other disorders of thyroid	endocrine system disease	0.51252	0
ENSG00000100285	NEFH	EFO_0004509	Hemoglobin [conditional]	measurement	0.512521	0
ENSG00000160318	CLDND2	EFO_0009390	Sum neutrophil eosinophil counts	measurement	0.558071	0
ENSG00000084072	PPIE	EFO_0000508	Family history of other specific disorders	genetic, familial or congenital disease	0.706614	0
ENSG00000137693	YAP1	Orphanet_1473			0.67271	0
ENSG00000204540	PSORS1C1	EFO_0005803	Personal history of diseases of blood and blood-forming organs	hematologic disease	0.327662	0
ENSG00000111602	TIMELESS	EFO_0004518	Creatinine levels (UKB data field 30700) (Gene-based burden)	measurement	0.545073	0
ENSG00000173868	PHOSPHO1	MONDO_0024623	Ear-nose-throat disorder	Uncategorised	0.51252	0
ENSG00000214160	ALG3	EFO_0007985	Platelet crit	measurement	0.543362	0
ENSG00000240403	KIR3DL2	EFO_0000729	Ulcerative colitis	gastrointestinal disease	0.512551	0
ENSG00000102547	CAB39L	EFO_0004980	Appendicular lean mass	measurement	0.545055	0
ENSG00000137265	IRF4	EFO_0007989	Monocyte percentage	measurement	0.512533	0
ENSG00000111639	MRPL51	EFO_0004584	Mean platelet (thrombocyte) volume	measurement	0.510685	0
ENSG00000196712	NF1	EFO_0004616	ICD10 M17: Osteoarthritis of knee (Gene-based burden)	musculoskeletal or connective tissue disease	0.558033	0
ENSG00000116701	NCF2	MONDO_0018305			0.690134	0
ENSG00000136944	LMX1B	MONDO_0009724			0.766306	0
ENSG00000100749	VRK1	EFO_0000508	Family history of other specific disorders	genetic, familial or congenital disease	0.735135	0
ENSG00000141219	MTNAP1	EFO_0004526	Mean corpuscular volume	measurement	0.458345	0
ENSG00000126458	RRAS	EFO_0004535	Serum levels of protein ALB	measurement	0.451772	0
ENSG00000101665	SMAD7	MONDO_0021398	Anal and rectal polyp	cell proliferation disorder	0.574663	0
ENSG00000167778	SPRYD3	EFO_0004995	Trunk fat-free mass	measurement	0.6589	0
ENSG00000179933	C14orf119	EFO_0007992	Basophill percentage	measurement	0.552988	0
ENSG00000106560	GIMAP2	EFO_0004530	Triglyceride levels	measurement	0.54509	0
ENSG00000142082	SIRT3	EFO_0010700	High light scatter reticulocyte percentage (UKB data field 30290) (Gene-based burden)	measurement	0.469424	0
ENSG00000177535	OR2B11	EFO_0004528	Mean corpuscular haemoglobin concentration	measurement	0.449472	0
ENSG00000139641	ESYT1	EFO_0007994	Neutrophil percentage of granulocytes	measurement	0.558214	0
ENSG00000166965	RCCD1	EFO_0004584	Mean platelet (thrombocyte) volume	measurement	0.562941	0
ENSG00000115216	NRBP1	EFO_0004532	Gamma glutamyltransferase levels (UKB data field 30730) (Gene-based burden)	measurement	0.573399	0
ENSG00000171735	CAMTA1	EFO_0009817	Getting up in morning	Uncategorised	0.558015	0
ENSG00000159788	RGS12	EFO_0007988	White blood cell count	measurement	0.512521	0
ENSG00000160888	IER2	EFO_0004696	Serum levels of protein SHBG	measurement	0.558057	0
ENSG00000263001	GTF2I	EFO_0009270	Heel bone mineral density (bmd) t-score, automated	measurement	0.512532	0
ENSG00000132386	SERPINF1	EFO_0005409	Trunk predicted mass	measurement	0.537505	0
ENSG00000131873	CHSY1	EFO_0007987	DNA methylation-estimated granulocyte proportions	measurement	0.512521	0
ENSG00000204439	C6orf47	EFO_0010133	Diabetic maculopathy in type 2 diabetes	disease of visual system	0.540771	0
ENSG00000109758	HGFAC	EFO_0004995	Trunk fat-free mass	measurement	0.54504	0
ENSG00000158715	SLC45A3	EFO_0004627	IGF 1 (UKB data field 30770) (Gene-based burden)	measurement	0.545517	0
ENSG00000184937	WT1	MONDO_0007119			0.726867	0
ENSG00000074800	ENO1	EFO_0009390	Sum neutrophil eosinophil counts	measurement	0.537505	0
ENSG00000212122	TSSK1B	EFO_0000508	Family history of other specific disorders	genetic, familial or congenital disease	0.678391	0
ENSG00000100926	TM9SF1	EFO_0004627	IGF 1 (UKB data field 30770) (Gene-based burden)	measurement	0.540674	0
ENSG00000168899	VAMP5	EFO_0003776	Coronary artery bypass grafting	Uncategorised	0.498352	0
ENSG00000115604	IL18R1	EFO_0008178	Serum levels of protein IL18R1	measurement	0.660141	0
ENSG00000162004	CCDC78	EFO_0004617	Cystatin C levels (UKB data field 30720) (Gene-based burden)	measurement	0.448301	0
ENSG00000125868	DSTN	EFO_0007985	Platelet crit	measurement	0.529173	0
ENSG00000163806	SPDYA	EFO_0004348	Hematocrit	measurement	0.45069	0
ENSG00000102967	DHODH	EFO_0004833	Neutrophill count	measurement	0.54067	1
ENSG00000146411	SLC2A12	EFO_0006335	Systolic blood pressure, manual reading	measurement	0.498391	0
ENSG00000171988	JMJD1C	EFO_0006336	Diastolic blood pressure, manual reading	measurement	0.575993	0
ENSG00000173334	TRIB1	EFO_0007010	Interpolated age of participant when cancer first diagnosed	measurement	0.595697	0
ENSG00000204257	HLA-DMA	MONDO_0001269	"Disorders of sclera, cornea, iris and ciliary body"	disease of visual system	0.467297	0
ENSG00000163491	NEK10	EFO_0000479	Essential (haemorrhagic) thrombocythaemia	cell proliferation disorder	0.521408	0
ENSG00000072818	ACAP1	EFO_0005140	Autoimmune traits	immune system disease	0.512539	0
ENSG00000066056	TIE1	EFO_0008354	Number of incorrect matches in round	measurement	0.573545	0
ENSG00000088035	ALG6	EFO_0007010	Interpolated age of participant when cancer first diagnosed	measurement	0.511106	0
ENSG00000158552	ZFAND2B	EFO_0010701	Mean reticulocyte volume (UKB data field 30260) (Gene-based burden)	measurement	0.556445	0
ENSG00000260314	MRC1	EFO_0007937	Serum levels of protein IRF6	measurement	0.573381	0
ENSG00000105722	ERF	EFO_0004308	Decreased white blood cell count	measurement	0.459276	0
ENSG00000187650	VMAC	EFO_0004314	Forced expiratory volume in 1-second (fev1)	measurement	0.454296	0
ENSG00000054282	SDCCAG8	EFO_0004325	High blood pressure | vascular/heart problems diagnosed by doctor	measurement	0.545048	0
ENSG00000157873	TNFRSF14	EFO_0004342	Waist circumference	measurement	0.551097	0
ENSG00000122194	PLG	EFO_0010226	Phosphatidylcholine(43:0)_[M+OAc]1- levels	measurement	0.49155	1
ENSG00000142156	COL6A1	Orphanet_75840			0.745064	1
ENSG00000196427	NBPF4	EFO_0004584	Mean platelet (thrombocyte) volume	measurement	0.545144	0
ENSG00000108669	CYTH1	EFO_0006336	Diastolic blood pressure, manual reading	measurement	0.545037	0
ENSG00000028203	VEZT	EFO_1000418	ICD10 N80.1: Endometriosis of ovary (Gene-based burden)	reproductive system or breast disease	0.497652	0
ENSG00000105398	SULT2A1	EFO_0009150	"Intrahepatic Cholestasis of Pregnancy (ICP) , incl. ICD-8"	gastrointestinal disease	0.548563	0
ENSG00000185499	MUC1	MONDO_0000385	Benign neoplasm of other parts of digestive system	cell proliferation disorder	0.575671	0
ENSG00000090382	LYZ	EFO_0004530	Triglyceride levels	measurement	0.537832	0
ENSG00000125817	CENPB	EFO_0010700	High light scatter reticulocyte percentage (UKB data field 30290) (Gene-based burden)	measurement	0.545056	0
ENSG00000143412	ANXA9	EFO_0004842	Eosinophill count	measurement	0.512527	0
ENSG00000184209	SNRNP35	EFO_0004308	Decreased white blood cell count	measurement	0.479513	0
ENSG00000247077	PGAM5	EFO_0010700	High light scatter reticulocyte percentage (UKB data field 30290) (Gene-based burden)	measurement	0.450308	0
ENSG00000168883	USP39	EFO_0005090	Basophill count	measurement	0.558007	0
ENSG00000160691	SHC1	EFO_0000341	Obstructive chronic bronchitis	respiratory or thoracic disease	0.573341	0
ENSG00000155366	RHOC	EFO_0007800	Trunk fat percentage	measurement	0.543401	0
ENSG00000158747	NBL1	EFO_1001055	Hypothyroidism/myxoedema | non-cancer illness code, self-reported	Uncategorised	0.558066	0
ENSG00000109758	HGFAC	EFO_0009805	Whole body water mass	measurement	0.558068	0
ENSG00000129347	KRI1	EFO_0009390	Sum neutrophil eosinophil counts	measurement	0.496667	0
ENSG00000081148	IMPG2	EFO_0004526	Mean corpuscular volume	measurement	0.48054	0
ENSG00000115607	IL18RAP	EFO_0007996	Eosinophil percentage of granulocytes	measurement	0.545051	0
ENSG00000213859	KCTD11	EFO_1000627	Other disorders of thyroid	endocrine system disease	0.529151	0
ENSG00000197894	ADH5	EFO_0007985	Platelet crit	measurement	0.51252	0
ENSG00000183955	KMT5A	EFO_0004532	Gamma glutamyltransferase levels (UKB data field 30730) (Gene-based burden)	measurement	0.545129	0
ENSG00000013810	TACC3	EFO_0007978	Red blood cell count	measurement	0.512518	0
ENSG00000198130	HIBCH	Orphanet_88639			0.727215	0
ENSG00000187492	CDHR4	EFO_0009718	Peak expiratory flow (pef)	measurement	0.615915	0
ENSG00000173621	LRFN4	EFO_0004631	Anxiety score x vitamin D PRS interaction	phenotype	0.545115	0
ENSG00000004939	SLC4A1	MONDO_0008494			0.725505	0
ENSG00000213654	GPSM3	EFO_0011011	Sitting height	measurement	0.484546	0
ENSG00000151327	FAM177A1	EFO_0000274	Age hay fever, rhinitis or eczema diagnosed	integumentary system disease	0.514092	0
ENSG00000185245	GP1BA	EFO_0007990	Neutrophill percentage	measurement	0.512652	0
ENSG00000114439	BBX	EFO_0004584	Mean platelet (thrombocyte) volume	measurement	0.45516	0
ENSG00000072818	ACAP1	EFO_0001379	Other endocrine disorders	endocrine system disease	0.512516	0
ENSG00000132199	ENOSF1	EFO_0004696	Serum levels of protein SHBG	measurement	0.512518	0
ENSG00000076242	MLH1	EFO_0004339	Standing height	measurement	0.540677	0
ENSG00000110665	C11orf21	EFO_0004308	Decreased white blood cell count	measurement	0.512525	0
ENSG00000115919	KYNU	EFO_0004536	Serum levels of protein TBP	measurement	0.542478	0
ENSG00000115970	THADA	EFO_0000400	Diabetes mellitus	pancreas disease	0.599648	0
ENSG00000176974	SHMT1	EFO_0004527	Mean corpuscular haemoglobin	measurement	0.454606	0
ENSG00000134490	TMEM241	EFO_0004342	Waist circumference	measurement	0.510552	0
ENSG00000064763	FAR2	EFO_0005409	Trunk predicted mass	measurement	0.573202	0
ENSG00000134852	CLOCK	EFO_0000508	Family history of other specific disorders	genetic, familial or congenital disease	0.67036	0
ENSG00000197982	C1orf122	EFO_0007991	Eosinophill percentage	measurement	0.511794	0
ENSG00000109920	FNBP4	EFO_0004339	Standing height	measurement	0.479614	0
ENSG00000135821	GLUL	EFO_0004587	Lymphocyte count	measurement	0.449789	0
ENSG00000184164	CRELD2	EFO_0004339	Standing height	measurement	0.520058	0
ENSG00000214087	ARL16	EFO_0007800	Trunk fat percentage	measurement	0.527325	0
ENSG00000137834	SMAD6	EFO_0011011	Sitting height	measurement	0.450743	0
ENSG00000175216	CKAP5	EFO_0010700	High light scatter reticulocyte percentage (UKB data field 30290) (Gene-based burden)	measurement	0.558087	0
ENSG00000138942	RNF185	EFO_0007988	White blood cell count	measurement	0.558235	0
ENSG00000101639	CEP192	EFO_0004338	Weight, manual entry	measurement	0.52207	0
ENSG00000104880	ARHGEF18	EFO_0011011	Sitting height	measurement	0.555124	0
ENSG00000126773	PCNX4	HP_0012603	Sodium in urine	phenotype	0.511064	0
ENSG00000103245	CIAO3	EFO_0009188	Red blood cell (erythrocyte) distribution width	measurement	0.512525	0
ENSG00000152291	TGOLN2	EFO_0007993	Lymphocyte percentage	measurement	0.54505	0
ENSG00000115053	NCL	EFO_0004995	Trunk fat-free mass	measurement	0.545193	0
ENSG00000168488	ATXN2L	EFO_0004338	Weight, manual entry	measurement	0.51073	0
ENSG00000100341	PNPLA5	EFO_0000508	Family history of other specific disorders	genetic, familial or congenital disease	0.670764	0
ENSG00000115290	GRB14	EFO_0010700	High light scatter reticulocyte percentage (UKB data field 30290) (Gene-based burden)	measurement	0.450304	0
ENSG00000211934	IGHV1-2	EFO_0004339	Standing height	measurement	0.557951	0
ENSG00000148926	ADM	EFO_0007660	Neuroticism conditioned on self-rated math ability (multi-trait conditioning and joint analysis)	measurement	0.506437	0
ENSG00000102879	CORO1A	EFO_0007984	Platelet distribution width	measurement	0.512579	0
ENSG00000166136	NDUFB8	EFO_0005090	Basophill count	measurement	0.512549	1
ENSG00000107185	RGP1	EFO_0004532	Gamma glutamyltransferase levels (UKB data field 30730) (Gene-based burden)	measurement	0.512536	0
ENSG00000145494	NDUFS6	EFO_0000508	Family history of other specific disorders	genetic, familial or congenital disease	0.67232	1
ENSG00000065613	SLK	EFO_0001645	Heart disease | illnesses of adopted siblings	cardiovascular disease	0.55826	0
ENSG00000184640	SEPTIN9	EFO_0004833	Neutrophill count	measurement	0.512536	0
ENSG00000174992	ZG16	EFO_0007986	Reticulocyte count	measurement	0.558051	0
ENSG00000187837	H1-2	EFO_0008002	Strenuous sports | types of physical activity in last 4 weeks	measurement	0.520517	0
ENSG00000018280	SLC11A1	EFO_0007987	DNA methylation-estimated granulocyte proportions	measurement	0.512539	0
ENSG00000243708	PLA2G4B	EFO_0007788	Waist-to-hip ratio adjusted for body mass index	measurement	0.529176	0
ENSG00000156735	BAG4	EFO_0006336	Diastolic blood pressure, manual reading	measurement	0.512519	0
ENSG00000085491	SLC25A24	EFO_0007997	Granulocyte percentage of myeloid white cells	measurement	0.529196	0
ENSG00000153086	ACMSD	EFO_0007978	Red blood cell count	measurement	0.529197	0
ENSG00000250305	TRMT9B	EFO_0007989	Monocyte percentage	measurement	0.483812	0
ENSG00000107186	MPDZ	EFO_0004533	Alkaline phosphatase levels (UKB data field 30610) (Gene-based burden)	measurement	0.529161	0
ENSG00000277462	ZNF670	EFO_0004309	Platelet count	measurement	0.517196	0
ENSG00000119737	GPR75	EFO_0009749	Age first had sexual intercourse	measurement	0.512539	0
ENSG00000117013	KCNQ4	MONDO_0010817			0.745648	1
ENSG00000146592	CREB5	EFO_0009270	Heel bone mineral density (bmd) t-score, automated	measurement	0.512533	0
ENSG00000083093	PALB2	Orphanet_140162			0.693542	0
ENSG00000119707	RBM25	EFO_0007978	Red blood cell count	measurement	0.55639	0
ENSG00000204538	PSORS1C2	EFO_0005093	Hip circumference	measurement	0.502032	0
ENSG00000204290	BTNL2	EFO_0009605	Diseases of pancreas	pancreas disease	0.234487	0
ENSG00000115232	ITGA4	EFO_0004308	Decreased white blood cell count	measurement	0.450436	1
ENSG00000105771	SMG9	HP_0030680	Congenital heart disease (anomalies of thoracic arteries and veins)	phenotype	0.691201	0
ENSG00000108641	B9D1	EFO_0000508	Family history of other specific disorders	genetic, familial or congenital disease	0.67151	0
ENSG00000197872	CYRIA	EFO_0005091	Monocyte count	measurement	0.512566	0
ENSG00000174080	CTSF	EFO_0004784	Age completed full time education	measurement	0.512531	0
ENSG00000112182	BACH2	EFO_0009518	Complication of amputation stump (PheCode 874)	injury, poisoning or other complication	0.522069	0
ENSG00000177426	TGIF1	EFO_0007991	Eosinophill percentage	measurement	0.520052	0
ENSG00000133466	C1QTNF6	EFO_0007010	Interpolated age of participant when cancer first diagnosed	measurement	0.558169	0
ENSG00000090376	IRAK3	EFO_0004980	Appendicular lean mass	measurement	0.512522	0
ENSG00000151135	TMEM263	EFO_0004995	Trunk fat-free mass	measurement	0.454447	0
ENSG00000161217	PCYT1A	EFO_0004308	Decreased white blood cell count	measurement	0.559901	0
ENSG00000157837	SPPL3	EFO_0000508	Family history of other specific disorders	genetic, familial or congenital disease	0.666708	0
ENSG00000139531	SUOX	EFO_1000391	Nasal polyps	cell proliferation disorder	0.514278	0
ENSG00000204540	PSORS1C1	EFO_0003839	Retinal problem | non-cancer illness code, self-reported	disease of visual system	0.412578	0
ENSG00000149021	SCGB1A1	EFO_0004532	Gamma glutamyltransferase levels (UKB data field 30730) (Gene-based burden)	measurement	0.545161	0
ENSG00000070718	AP3M2	EFO_0004526	Mean corpuscular volume	measurement	0.575166	0
ENSG00000008869	HEATR5B	EFO_0004532	Gamma glutamyltransferase levels (UKB data field 30730) (Gene-based burden)	measurement	0.512543	0
ENSG00000106415	GLCCI1	EFO_0007990	Neutrophill percentage	measurement	0.481437	0
ENSG00000178199	ZC3H12D	EFO_0007991	Eosinophill percentage	measurement	0.512524	0
ENSG00000178852	EFCAB13	EFO_0004584	Mean platelet (thrombocyte) volume	measurement	0.533549	0
ENSG00000175489	LRRC25	EFO_0007814	3mm regularity index (left)	measurement	0.511266	0
ENSG00000111331	OAS3	MONDO_0100096	SARS-CoV-2 infection	infectious disease	0.533493	0
ENSG00000119559	C19orf25	MONDO_0000904			0.672568	0
ENSG00000197321	SVIL	EFO_0004518	Creatinine levels (UKB data field 30700) (Gene-based burden)	measurement	0.451424	0
ENSG00000234745	HLA-B	EFO_0003898	Ankylosing spondylitis	musculoskeletal or connective tissue disease	0.2867	0
ENSG00000107669	ATE1	EFO_0000508	Family history of other specific disorders	genetic, familial or congenital disease	0.680572	0
ENSG00000173137	ADCK5	EFO_0004735	Alanine aminotransferase levels (UKB data field 30620) (Gene-based burden)	measurement	0.51256	0
ENSG00000111837	MAK	EFO_0010351	Cholesteryl esteroxid(20:4)_[M+NH4]1+ levels	measurement	0.573355	0
ENSG00000149932	TMEM219	EFO_0005091	Monocyte count	measurement	0.539223	0
ENSG00000145864	GABRB2	EFO_0000508	Family history of other specific disorders	genetic, familial or congenital disease	0.666468	1
ENSG00000127081	ZNF484	EFO_0009270	Heel bone mineral density (bmd) t-score, automated	measurement	0.450028	0
ENSG00000232629	HLA-DQB2	EFO_0009189	ICD10 E05: Hyperthyroidism or thyrotoxicosis (Gene-based burden)	endocrine system disease	0.218058	0
ENSG00000007341	ST7L	EFO_0005409	Trunk predicted mass	measurement	0.448345	0
ENSG00000068796	KIF2A	EFO_0004305	Nucleated red blood cell count	measurement	0.512571	0
ENSG00000158717	RNF166	EFO_0004309	Platelet count	measurement	0.585653	0
ENSG00000173193	PARP14	EFO_0004611	Low density lipoprotein cholesterol levels	measurement	0.512559	0
ENSG00000099949	LZTR1	EFO_0005091	Monocyte count	measurement	0.529208	0
ENSG00000109118	PHF12	EFO_0004584	Mean platelet (thrombocyte) volume	measurement	0.446242	0
ENSG00000121101	TEX14	MONDO_0054727			0.668673	0
ENSG00000143669	LYST	EFO_0007992	Basophill percentage	measurement	0.522061	0
ENSG00000213088	ACKR1	EFO_0007989	Monocyte percentage	measurement	0.529202	0
ENSG00000130203	APOE	EFO_0000508	Family history of other specific disorders	genetic, familial or congenital disease	0.672278	0
ENSG00000022267	FHL1	EFO_0004145	Myopathy	musculoskeletal or connective tissue disease	0.70629	0
ENSG00000074319	TSG101	EFO_0004339	Standing height	measurement	0.475742	0
ENSG00000124181	PLCG1	MONDO_0021187	Hyperlipidemia	Uncategorised	0.514093	0
ENSG00000158428	CATIP	EFO_0009805	Whole body water mass	measurement	0.700407	0
ENSG00000012779	ALOX5	EFO_0004527	Mean corpuscular haemoglobin	measurement	0.474807	1
ENSG00000185909	KLHDC8B	EFO_0007937	Serum levels of protein IRF6	measurement	0.522033	0
ENSG00000179409	GEMIN4	EFO_0005091	Monocyte count	measurement	0.520052	0
ENSG00000137871	ZNF280D	Orphanet_98977	Juvenile Open Angle Glaucoma	disease of visual system	0.510709	0
ENSG00000111237	VPS29	EFO_0007978	Red blood cell count	measurement	0.512547	0
ENSG00000115525	ST3GAL5	EFO_0009188	Red blood cell (erythrocyte) distribution width	measurement	0.529175	0
ENSG00000055070	SZRD1	EFO_0004736	Aspartate aminotransferase levels (UKB data field 30650) (Gene-based burden)	measurement	0.522028	0
ENSG00000127418	FGFRL1	EFO_0003931	Fracture of unspecified bones	musculoskeletal or connective tissue disease	0.552494	0
ENSG00000100426	ZBED4	EFO_0007978	Red blood cell count	measurement	0.549347	0
ENSG00000152520	PAN3	EFO_0004526	Mean corpuscular volume	measurement	0.512558	0
ENSG00000205409	OR52E6	EFO_0004309	Platelet count	measurement	0.533796	0
ENSG00000163714	U2SURP	EFO_0009253	Immature reticulocyte fraction	measurement	0.524606	0
ENSG00000176927	EFCAB5	EFO_0007978	Red blood cell count	measurement	0.52882	0
ENSG00000235169	SMIM1	EFO_0004305	Nucleated red blood cell count	measurement	0.529147	0
ENSG00000115290	GRB14	EFO_0005409	Trunk predicted mass	measurement	0.451002	0
ENSG00000141736	ERBB2	EFO_0007814	3mm regularity index (left)	measurement	0.522146	1
ENSG00000100124	ANKRD54	MONDO_0021205	Ear disorder	disease of ear	0.573026	0
ENSG00000186130	ZBTB6	EFO_0004526	Mean corpuscular volume	measurement	0.545125	0
ENSG00000175356	SCUBE2	EFO_0004339	Standing height	measurement	0.565407	0
ENSG00000079785	DDX1	EFO_0005208	Estimated glomerular filtration rate	measurement	0.529179	0
ENSG00000090565	RAB11FIP3	EFO_0004468	ICD10 R73: Elevated blood glucose level (Gene-based burden)	measurement	0.572979	0
ENSG00000179456	ZBTB18	EFO_0004339	Standing height	measurement	0.474019	0
ENSG00000146938	NLGN4X	EFO_0000508	Family history of other specific disorders	genetic, familial or congenital disease	0.694898	0
ENSG00000166166	TRMT61A	HP_0000364	Hearing difficulty/problems with background noise	phenotype	0.545046	0
ENSG00000106266	SNX8	EFO_0004308	Decreased white blood cell count	measurement	0.51254	0
ENSG00000106415	GLCCI1	EFO_0007997	Granulocyte percentage of myeloid white cells	measurement	0.545076	0
ENSG00000178607	ERN1	EFO_0007984	Platelet distribution width	measurement	0.512522	0
ENSG00000167395	ZNF646	EFO_0000537	Hypertension	cardiovascular disease	0.213869	0
ENSG00000213551	DNAJC9	EFO_0000508	Family history of other specific disorders	genetic, familial or congenital disease	0.662871	0
ENSG00000164076	CAMKV	MONDO_0004979	Asthma	respiratory or thoracic disease	0.521488	0
ENSG00000204516	MICB	EFO_0001379	Other endocrine disorders	endocrine system disease	0.217472	0
ENSG00000102760	RGCC	EFO_0010700	High light scatter reticulocyte percentage (UKB data field 30290) (Gene-based burden)	measurement	0.54506	0
ENSG00000095951	HIVEP1	EFO_0004342	Waist circumference	measurement	0.583245	0
ENSG00000090621	PABPC4	EFO_0011011	Sitting height	measurement	0.522039	0
ENSG00000108960	MMD	EFO_0005093	Hip circumference	measurement	0.573477	0
ENSG00000141985	SH3GL1	EFO_0009805	Whole body water mass	measurement	0.573221	0
ENSG00000129244	ATP1B2	EFO_0004309	Platelet count	measurement	0.528921	1
ENSG00000185499	MUC1	EFO_0004536	Serum levels of protein TBP	measurement	0.540678	0
ENSG00000104613	INTS10	EFO_0000508	Family history of other specific disorders	genetic, familial or congenital disease	0.691367	0
ENSG00000204542	C6orf15	EFO_0004995	Trunk fat-free mass	measurement	0.395588	0
ENSG00000108509	CAMTA2	MONDO_0004975	Alzheimer's disease in APOE e4+ carriers	nervous system disease	0.558256	0
ENSG00000152404	CWF19L2	MONDO_0001134	ICD10 I10: Essential (primary) hypertension (Gene-based burden)	cardiovascular disease	0.525674	0
ENSG00000127616	SMARCA4	EFO_0000508	Family history of other specific disorders	genetic, familial or congenital disease	0.694471	0
ENSG00000159640	ACE	MONDO_0017609			0.719665	1
ENSG00000164332	UBLCP1	EFO_0004753	Interleukin-12 subunit B levels	measurement	0.510879	0
ENSG00000178878	APOLD1	MONDO_0001134	ICD10 I10: Essential (primary) hypertension (Gene-based burden)	cardiovascular disease	0.54511	0
ENSG00000146858	ZC3HAV1L	EFO_0004535	Serum levels of protein ALB	measurement	0.529202	0
ENSG00000109667	SLC2A9	EFO_0009676	Other acquired musculoskeletal deformity	musculoskeletal or connective tissue disease	0.563604	0
ENSG00000214087	ARL16	EFO_0004541	Glycated haemoglobin HbA1c levels adjusted for BMI	measurement	0.512565	0
ENSG00000176681	LRRC37A	EFO_0004329	Former alcohol drinker	biological process	0.520068	0
ENSG00000156052	GNAQ	EFO_0004305	Nucleated red blood cell count	measurement	0.549352	0
ENSG00000100124	ANKRD54	EFO_0005782	Age related hearing loss-related regional glucose metabolism (Cochlear nucleus)	nervous system disease	0.51254	0
ENSG00000126391	FRMD8	EFO_0004531	Urate levels (UKB data field 30880) (Gene-based burden)	measurement	0.448702	0
ENSG00000129990	SYT5	EFO_0005091	Monocyte count	measurement	0.449491	0
ENSG00000106546	AHR	EFO_0004617	Cystatin C levels (UKB data field 30720) (Gene-based burden)	measurement	0.450267	1
ENSG00000125630	POLR1B	EFO_0009270	Heel bone mineral density (bmd) t-score, automated	measurement	0.520073	0
ENSG00000163913	IFT122	EFO_0004695	Intra-ocular pressure, goldmann-correlated (left)	measurement	0.522077	0
ENSG00000183160	TMEM119	EFO_0004536	Serum levels of protein TBP	measurement	0.558323	0
ENSG00000105397	TYK2	EFO_0004587	Lymphocyte count	measurement	0.546704	1
ENSG00000136688	IL36G	EFO_0004535	Serum levels of protein ALB	measurement	0.545044	0
ENSG00000164756	SLC30A8	EFO_0000400	Diabetes mellitus	pancreas disease	0.523722	0
ENSG00000102245	CD40LG	MONDO_0010626			0.726792	0
ENSG00000169116	PARM1	EFO_0004838	Calcium levels (UKB data field 30680) (Gene-based burden)	measurement	0.529182	0
ENSG00000128563	PRKRIP1	EFO_0009518	Complication of amputation stump (PheCode 874)	injury, poisoning or other complication	0.573224	0
ENSG00000213190	MLLT11	EFO_0007996	Eosinophil percentage of granulocytes	measurement	0.573919	0
ENSG00000235109	ZSCAN31	EFO_0004615	Serum levels of protein APOB	measurement	0.529208	0
ENSG00000150867	PIP4K2A	EFO_0007984	Platelet distribution width	measurement	0.479454	0
ENSG00000185201	IFITM2	EFO_0004348	Hematocrit	measurement	0.529187	0
ENSG00000119777	TMEM214	EFO_0000508	Family history of other specific disorders	genetic, familial or congenital disease	0.687849	0
ENSG00000167930	FAM234A	EFO_0000537	Hypertension	cardiovascular disease	0.558221	0
ENSG00000197279	ZNF165	EFO_0004305	Nucleated red blood cell count	measurement	0.512554	0
ENSG00000159723	AGRP	EFO_0004713	FEV1 FVC ratio Z score (UKB data field 20258) (Gene-based burden)	measurement	0.537879	0
ENSG00000131748	STARD3	EFO_0009253	Immature reticulocyte fraction	measurement	0.51254	0
ENSG00000112167	SAYSD1	EFO_0004531	Urate levels (UKB data field 30880) (Gene-based burden)	measurement	0.512539	0
ENSG00000136504	KAT7	EFO_0000508	Family history of other specific disorders	genetic, familial or congenital disease	0.662982	0
ENSG00000122986	HVCN1	EFO_0004528	Mean corpuscular haemoglobin concentration	measurement	0.52217	0
ENSG00000172992	DCAKD	EFO_0004325	High blood pressure | vascular/heart problems diagnosed by doctor	measurement	0.512525	0
ENSG00000162222	TTC9C	EFO_0009270	Heel bone mineral density (bmd) t-score, automated	measurement	0.512533	0
ENSG00000106565	TMEM176B	EFO_0004995	Trunk fat-free mass	measurement	0.455318	0
ENSG00000115216	NRBP1	EFO_0020059	Diacylglycerol(34:3)_[M+H-H2O]1+ levels	measurement	0.573517	0
ENSG00000104824	HNRNPL	EFO_0004309	Platelet count	measurement	0.512546	0
ENSG00000079689	SCGN	EFO_0001060	Celiac disease	gastrointestinal disease	0.44977	0
ENSG00000137076	TLN1	EFO_0009188	Red blood cell (erythrocyte) distribution width	measurement	0.512571	0
ENSG00000177839	PCDHB9	EFO_0000508	Family history of other specific disorders	genetic, familial or congenital disease	0.680863	0
ENSG00000048028	USP28	EFO_0004696	Serum levels of protein SHBG	measurement	0.540676	0
ENSG00000119383	PTPA	EFO_0004314	Forced expiratory volume in 1-second (fev1)	measurement	0.512544	0
ENSG00000021852	C8B	MONDO_0013421			0.645971	0
ENSG00000131018	SYNE1	MONDO_0017892			0.727241	0
ENSG00000018510	AGPS	EFO_0004314	Forced expiratory volume in 1-second (fev1)	measurement	0.472402	0
ENSG00000171206	TRIM8	EFO_0004340	Body mass index (bmi)	measurement	0.512557	0
ENSG00000173338	KCNK7	EFO_0000508	Family history of other specific disorders	genetic, familial or congenital disease	0.673643	0
ENSG00000100147	CCDC134	EFO_0004350	Non-verbal reasoning (matrix pattern recognition)	biological process	0.512572	0
ENSG00000151577	DRD3	EFO_0000508	Family history of other specific disorders	genetic, familial or congenital disease	0.673642	1
ENSG00000196233	LCOR	EFO_0004339	Standing height	measurement	0.557995	0
ENSG00000178188	SH2B1	EFO_0001073	Obesity	Uncategorised	0.60314	0
ENSG00000122033	MTIF3	EFO_0004342	Waist circumference	measurement	0.522169	0
ENSG00000185507	IRF7	HP_0000836	Hypothyroidism/myxoedema | non-cancer illness code, self-reported	Uncategorised	0.522082	0
ENSG00000158406	H4C8	EFO_0004330	Caffeine drink within last hour	biological process	0.51253	0
ENSG00000073605	GSDMB	EFO_0000275	Atrial fibrillation | non-cancer illness code, self-reported	cardiovascular disease	0.598983	0
ENSG00000153044	CENPH	EFO_0007987	DNA methylation-estimated granulocyte proportions	measurement	0.558219	0
ENSG00000149131	SERPING1	MONDO_0015053			0.728462	0
ENSG00000155093	PTPRN2	EFO_0004584	Mean platelet (thrombocyte) volume	measurement	0.558217	0
ENSG00000139722	VPS37B	EFO_0007986	Reticulocyte count	measurement	0.512572	0
ENSG00000203896	LIME1	MONDO_0004979	Asthma	respiratory or thoracic disease	0.51252	0
ENSG00000112367	FIG4	EFO_0000508	Family history of other specific disorders	genetic, familial or congenital disease	0.699367	0
ENSG00000107242	PIP5K1B	EFO_0004348	Hematocrit	measurement	0.522101	0
ENSG00000122705	CLTA	EFO_0004339	Standing height	measurement	0.585513	0
ENSG00000160685	ZBTB7B	EFO_0007777	Basal metabolic rate	measurement	0.450029	0
ENSG00000168175	MAPK1IP1L	EFO_0004584	Mean platelet (thrombocyte) volume	measurement	0.542327	0
ENSG00000175445	LPL	CHEBI_5001	Fenofibrate | treatment/medication code	Uncategorised	0.485276	0
ENSG00000106635	BCL7B	EFO_0020069	Diacylglycerol_44:7_[M+H-H2O]1+ levels	measurement	0.522037	0
ENSG00000166902	MRPL16	EFO_0004627	IGF 1 (UKB data field 30770) (Gene-based burden)	measurement	0.558006	0
ENSG00000087303	NID2	EFO_0001663	Prostate cancer | illnesses of adopted father	cell proliferation disorder	0.512578	0
ENSG00000115053	NCL	EFO_0004587	Lymphocyte count	measurement	0.520073	0
ENSG00000119408	NEK6	EFO_0001379	Other endocrine disorders	endocrine system disease	0.558158	0
ENSG00000151135	TMEM263	EFO_0010972	Serum phosphate levels	measurement	0.51254	0
ENSG00000114904	NEK4	EFO_0000618	Other and unspecified disorders of the nervous system	nervous system disease	0.529895	0
ENSG00000173334	TRIB1	EFO_0007984	Platelet distribution width	measurement	0.522033	0
ENSG00000110536	PTPMT1	EFO_0006335	Systolic blood pressure, manual reading	measurement	0.439151	0
ENSG00000107021	TBC1D13	EFO_0004838	Calcium levels (UKB data field 30680) (Gene-based burden)	measurement	0.512541	0
ENSG00000163743	RCHY1	EFO_0004584	Mean platelet (thrombocyte) volume	measurement	0.449471	0
ENSG00000139436	GIT2	EFO_0000508	Family history of other specific disorders	genetic, familial or congenital disease	0.707644	0
ENSG00000136169	SETDB2	EFO_0007988	White blood cell count	measurement	0.512545	0
ENSG00000138111	MFSD13A	EFO_0005409	Trunk predicted mass	measurement	0.597917	0
ENSG00000142089	IFITM3	EFO_0009390	Sum neutrophil eosinophil counts	measurement	0.529212	0
ENSG00000122986	HVCN1	EFO_0000400	Diabetes mellitus	pancreas disease	0.514275	0
ENSG00000204580	DDR1	EFO_0001060	Celiac disease	gastrointestinal disease	0.235373	0
ENSG00000086062	B4GALT1	EFO_0004305	Nucleated red blood cell count	measurement	0.468676	0
ENSG00000107566	ERLIN1	EFO_0004908	Testosterone to estradiol ratio	measurement	0.512563	0
ENSG00000130475	FCHO1	EFO_0004532	Gamma glutamyltransferase levels (UKB data field 30730) (Gene-based burden)	measurement	0.512528	0
ENSG00000108771	DHX58	EFO_0004526	Mean corpuscular volume	measurement	0.449673	0
ENSG00000170091	NSG2	EFO_0000275	Atrial fibrillation | non-cancer illness code, self-reported	cardiovascular disease	0.522086	0
ENSG00000185499	MUC1	EFO_0000384	Regional enteritis	gastrointestinal disease	0.555134	0
ENSG00000169026	SLC49A3	EFO_0007788	Waist-to-hip ratio adjusted for body mass index	measurement	0.520066	0
ENSG00000175518	UBQLNL	EFO_0001645	Heart disease | illnesses of adopted siblings	cardiovascular disease	0.51256	0
ENSG00000143126	CELSR2	EFO_0000612	Myocardial infarction	cardiovascular disease	0.520984	0
ENSG00000108179	PPIF	EFO_0010911	C-X-C motif chemokine 16 levels	measurement	0.522032	0
ENSG00000186417	GLDN	EFO_0004980	Appendicular lean mass	measurement	0.545039	0
ENSG00000083223	TUT7	EFO_0004338	Weight, manual entry	measurement	0.49834	0
ENSG00000198561	CTNND1	EFO_0004532	Gamma glutamyltransferase levels (UKB data field 30730) (Gene-based burden)	measurement	0.512562	0
ENSG00000104093	DMXL2	EFO_0008354	Number of incorrect matches in round	measurement	0.450828	0
ENSG00000198963	RORB	EFO_0000508	Family history of other specific disorders	genetic, familial or congenital disease	0.724722	0
ENSG00000100348	TXN2	EFO_0000508	Family history of other specific disorders	genetic, familial or congenital disease	0.670805	0
ENSG00000123737	EXOSC9	EFO_0005409	Trunk predicted mass	measurement	0.573068	0
ENSG00000198740	ZNF652	EFO_0007994	Neutrophil percentage of granulocytes	measurement	0.545075	0
ENSG00000206503	HLA-A	EFO_0007990	Neutrophill percentage	measurement	0.41728	0
ENSG00000110077	MS4A6A	EFO_0010241	Galectin-3-binding protein measurement	measurement	0.573728	0
ENSG00000133895	MEN1	EFO_0005093	Hip circumference	measurement	0.573867	0
ENSG00000166913	YWHAB	EFO_0004995	Trunk fat-free mass	measurement	0.481273	0
ENSG00000115902	SLC1A4	MONDO_0005148	Type 2 diabetes	pancreas disease	0.589612	0
ENSG00000118922	KLF12	EFO_0007991	Eosinophill percentage	measurement	0.473684	0
ENSG00000130203	APOE	MONDO_0021187	Hyperlipidemia	Uncategorised	0.487333	0
ENSG00000134330	IAH1	EFO_0004584	Mean platelet (thrombocyte) volume	measurement	0.512534	0
ENSG00000105443	CYTH2	EFO_0004587	Lymphocyte count	measurement	0.557944	0
ENSG00000149743	TRPT1	EFO_0007986	Reticulocyte count	measurement	0.450545	0
ENSG00000086758	HUWE1	Orphanet_85328			0.695865	0
ENSG00000135835	KIAA1614	EFO_0005091	Monocyte count	measurement	0.446699	0
ENSG00000138755	CXCL9	EFO_0000508	Family history of other specific disorders	genetic, familial or congenital disease	0.670651	0
ENSG00000164031	DNAJB14	EFO_0004704	Age at menopause (last menstrual period)	measurement	0.522149	0
ENSG00000142089	IFITM3	EFO_0007989	Monocyte percentage	measurement	0.448864	0
ENSG00000204531	POU5F1	EFO_0009518	Complication of amputation stump (PheCode 874)	injury, poisoning or other complication	0.353713	0
ENSG00000158201	ABHD3	EFO_0009390	Sum neutrophil eosinophil counts	measurement	0.589589	0
ENSG00000167711	SERPINF2	EFO_0004696	Serum levels of protein SHBG	measurement	0.547845	0
ENSG00000186340	THBS2	EFO_0004309	Platelet count	measurement	0.490989	0
ENSG00000186075	ZPBP2	HP_0100806	Sepsis	phenotype	0.522134	0
ENSG00000148737	TCF7L2	EFO_0007990	Neutrophill percentage	measurement	0.512532	0
ENSG00000198554	WDHD1	EFO_0004535	Serum levels of protein ALB	measurement	0.528654	0
ENSG00000130222	GADD45G	EFO_0010614	Follistatin levels	measurement	0.545061	0
ENSG00000188786	MTF1	EFO_0004312	Forced vital capacity (fvc)	measurement	0.512528	0
ENSG00000144791	LIMD1	EFO_0004627	IGF 1 (UKB data field 30770) (Gene-based burden)	measurement	0.559468	0
ENSG00000114107	CEP70	EFO_0003951	Coronary angiopasty	Uncategorised	0.575227	0
ENSG00000011260	UTP18	EFO_0011011	Sitting height	measurement	0.57352	0
ENSG00000174547	MRPL11	EFO_0004531	Urate levels (UKB data field 30880) (Gene-based burden)	measurement	0.558073	0
ENSG00000175164	ABO	EFO_0009660	ICD10 K62: Other diseases of anus and rectum (Gene-based burden)	gastrointestinal disease	0.526878	0
ENSG00000198818	SFT2D1	EFO_0004584	Mean platelet (thrombocyte) volume	measurement	0.512527	0
ENSG00000129933	MAU2	EFO_0010821	Percent liver fat	measurement	0.533641	0
ENSG00000134575	ACP2	EFO_0004612	High-density lipoprotein 3 cholesterol levels	measurement	0.449178	0
ENSG00000140090	SLC24A4	EFO_0004339	Standing height	measurement	0.575192	0
ENSG00000166275	BORCS7	EFO_0005090	Basophill count	measurement	0.573597	0
ENSG00000275126	H4C13	EFO_0003958	Childhood sunburn occasions	integumentary system disease	0.517115	0
ENSG00000136573	BLK	EFO_0004833	Neutrophill count	measurement	0.480541	1
ENSG00000170469	SPATA24	EFO_0004980	Appendicular lean mass	measurement	0.558036	0
ENSG00000168237	GLYCTK	EFO_0004995	Trunk fat-free mass	measurement	0.51255	0
ENSG00000204301	NOTCH4	EFO_0003778	Psoriatic arthropathy	musculoskeletal or connective tissue disease	0.217523	0
ENSG00000124920	MYRF	EFO_0004541	Glycated haemoglobin HbA1c levels adjusted for BMI	measurement	0.512527	0
ENSG00000129450	SIGLEC9	EFO_0007986	Reticulocyte count	measurement	0.545112	0
ENSG00000150403	TMCO3	EFO_0004627	IGF 1 (UKB data field 30770) (Gene-based burden)	measurement	0.512534	0
ENSG00000138380	CARF	EFO_0011011	Sitting height	measurement	0.474017	0
ENSG00000140993	TIGD7	EFO_0004532	Gamma glutamyltransferase levels (UKB data field 30730) (Gene-based burden)	measurement	0.512523	0
ENSG00000243480	AMY2A	EFO_0000508	Family history of other specific disorders	genetic, familial or congenital disease	0.663951	1
ENSG00000169925	BRD3	EFO_0004696	Serum levels of protein SHBG	measurement	0.548806	0
ENSG00000130734	ATG4D	EFO_1001375	Ischemic heart disease	cardiovascular disease	0.522067	0
ENSG00000114013	CD86	EFO_0004528	Mean corpuscular haemoglobin concentration	measurement	0.512538	1
ENSG00000183251	OR51B4	EFO_0009188	Red blood cell (erythrocyte) distribution width	measurement	0.450331	0
ENSG00000198704	GPX6	EFO_0000508	Family history of other specific disorders	genetic, familial or congenital disease	0.663075	0
ENSG00000142208	AKT1	MONDO_0016063			0.692262	0
ENSG00000160584	SIK3	EFO_0004980	Appendicular lean mass	measurement	0.545109	0
ENSG00000105371	ICAM4	EFO_0004587	Lymphocyte count	measurement	0.551118	0
ENSG00000244617	ASPRV1	EFO_0004526	Mean corpuscular volume	measurement	0.529191	0
ENSG00000240583	AQP1	EFO_0004514	Heel quantitative ultrasound index (qui), direct entry (right)	measurement	0.595387	0
ENSG00000089639	GMIP	EFO_0004342	Waist circumference	measurement	0.631287	0
ENSG00000114902	SPCS1	EFO_0004309	Platelet count	measurement	0.545141	0
ENSG00000135956	TMEM127	EFO_0004339	Standing height	measurement	0.512538	0
ENSG00000008394	MGST1	EFO_0004703	Age when periods started (menarche)	measurement	0.545071	0
ENSG00000115216	NRBP1	EFO_0004611	Low density lipoprotein cholesterol levels	measurement	0.573113	0
ENSG00000125454	SLC25A19	EFO_0007986	Reticulocyte count	measurement	0.472248	0
ENSG00000070610	GBA2	MONDO_0019064			0.691706	0
ENSG00000138798	EGF	EFO_0010700	High light scatter reticulocyte percentage (UKB data field 30290) (Gene-based burden)	measurement	0.472245	0
ENSG00000172757	CFL1	EFO_0007800	Trunk fat percentage	measurement	0.498356	0
ENSG00000140470	ADAMTS17	EFO_0004314	Forced expiratory volume in 1-second (fev1)	measurement	0.469855	0
ENSG00000173207	CKS1B	EFO_0003911	Atrial fibrillation and flutter	cardiovascular disease	0.574108	0
ENSG00000164116	GUCY1A1	EFO_0000319	Circulatory disease nec	cardiovascular disease	0.527251	1
ENSG00000081148	IMPG2	EFO_0003767	Inflammatory bowel disease and other gastroenteritis and colitis	gastrointestinal disease	0.51409	0
ENSG00000178074	C2orf69	EFO_0000508	Family history of other specific disorders	genetic, familial or congenital disease	0.676252	0
ENSG00000164088	PPM1M	EFO_0007803	Longest period of unenthusiasm / disinterest	measurement	0.514283	0
ENSG00000103642	LACTB	MONDO_0004975	Alzheimer's disease in APOE e4+ carriers	nervous system disease	0.558289	0
ENSG00000090238	YPEL3	EFO_0007991	Eosinophill percentage	measurement	0.450685	0
ENSG00000138074	SLC5A6	EFO_0003924	Other | anaesthetics administered post delivery	phenotype	0.545146	0
ENSG00000156973	PDE6D	EFO_0004305	Nucleated red blood cell count	measurement	0.545048	1
ENSG00000205022	PABPN1L	EFO_0003784	Skin colour	phenotype	0.445621	0
ENSG00000171840	NINJ2	EFO_0007988	White blood cell count	measurement	0.529202	0
ENSG00000091536	MYO15A	EFO_0001645	Heart disease | illnesses of adopted siblings	cardiovascular disease	0.51163	0
ENSG00000161395	PGAP3	EFO_0004518	Creatinine levels (UKB data field 30700) (Gene-based burden)	measurement	0.514284	0
ENSG00000105220	GPI	MONDO_0013275			0.693278	0
ENSG00000137312	FLOT1	HP_0000790	Hematuria	phenotype	0.521125	0
ENSG00000176092	CRYBG2	EFO_0007997	Granulocyte percentage of myeloid white cells	measurement	0.512534	0
ENSG00000185651	UBE2L3	EFO_0004308	Decreased white blood cell count	measurement	0.512524	0
ENSG00000176046	NUPR1	EFO_0007878	Average weekly intake of other alcoholic drinks	measurement	0.558372	0
ENSG00000154328	NEIL2	EFO_0009596	Tense / 'highly strung'	measurement	0.512549	0
ENSG00000140497	SCAMP2	EFO_0007991	Eosinophill percentage	measurement	0.512556	0
ENSG00000188266	HYKK	MONDO_0056806	"Non-small cell lung cancer, squamous (controls excluding all cancers)"	cell proliferation disorder	0.512278	0
ENSG00000166275	BORCS7	EFO_0009596	Tense / 'highly strung'	measurement	0.450368	0
ENSG00000187240	DYNC2H1	EFO_0004744	Matrix metalloproteinase-3 levels	measurement	0.395421	0
ENSG00000185697	MYBL1	EFO_0009818	Nap during day	Uncategorised	0.512517	0
ENSG00000164733	CTSB	EFO_0007992	Basophill percentage	measurement	0.529202	0
ENSG00000139132	FGD4	EFO_0004309	Platelet count	measurement	0.512574	0
ENSG00000095015	MAP3K1	EFO_0004995	Trunk fat-free mass	measurement	0.583304	0
ENSG00000158985	CDC42SE2	EFO_0006941	Hand grip strength (right)	measurement	0.589619	0
ENSG00000151773	CCDC122	EFO_0000508	Family history of other specific disorders	genetic, familial or congenital disease	0.670104	0
ENSG00000166321	NUDT13	EFO_0004735	Alanine aminotransferase levels (UKB data field 30620) (Gene-based burden)	measurement	0.447454	0
ENSG00000103423	DNAJA3	EFO_0004312	Forced vital capacity (fvc)	measurement	0.512561	0
ENSG00000149591	TAGLN	EFO_0004339	Standing height	measurement	0.573401	0
ENSG00000183137	CEP57L1	EFO_0004528	Mean corpuscular haemoglobin concentration	measurement	0.418994	0
ENSG00000204525	HLA-C	EFO_0000685	Rheumatoid arthritis	musculoskeletal or connective tissue disease	0.277204	0
ENSG00000183208	GDPGP1	EFO_0000508	Family history of other specific disorders	genetic, familial or congenital disease	0.670939	0
ENSG00000139218	SCAF11	EFO_0004339	Standing height	measurement	0.542251	0
ENSG00000071242	RPS6KA2	EFO_0003767	Inflammatory bowel disease and other gastroenteritis and colitis	gastrointestinal disease	0.449425	0
ENSG00000157992	KRTCAP3	MONDO_0014284			0.698887	0
ENSG00000205352	PRR13	EFO_0007978	Red blood cell count	measurement	0.512549	0
ENSG00000163958	ZDHHC19	EFO_0004305	Nucleated red blood cell count	measurement	0.545071	0
ENSG00000178685	PARP10	EFO_0009552	Hemorrhoids	cardiovascular disease	0.512579	0
ENSG00000011295	TTC19	EFO_0007993	Lymphocyte percentage	measurement	0.487284	0
ENSG00000115592	PRKAG3	EFO_0004305	Nucleated red blood cell count	measurement	0.524569	0
ENSG00000187553	CYP26C1	EFO_0004532	Gamma glutamyltransferase levels (UKB data field 30730) (Gene-based burden)	measurement	0.450049	0
ENSG00000115590	IL1R2	EFO_0004842	Eosinophill count	measurement	0.468709	0
ENSG00000274529	SEBOX	EFO_0004615	Serum levels of protein APOB	measurement	0.452009	0
ENSG00000099308	MAST3	EFO_0007992	Basophill percentage	measurement	0.544906	0
ENSG00000107562	CXCL12	EFO_0007993	Lymphocyte percentage	measurement	0.514284	0
ENSG00000137100	DCTN3	EFO_0000508	Family history of other specific disorders	genetic, familial or congenital disease	0.694032	0
ENSG00000162924	REL	EFO_0009253	Immature reticulocyte fraction	measurement	0.545166	0
ENSG00000196628	TCF4	EFO_0004247	Mood disorders	nervous system disease	0.512547	0
ENSG00000186047	DLEU7	EFO_0009542	Appendiceal conditions	gastrointestinal disease	0.573231	0
ENSG00000165028	NIPSNAP3B	EFO_0010983	3-hydroxyisobutyrate levels	measurement	0.52203	0
ENSG00000137812	KNL1	EFO_0009188	Red blood cell (erythrocyte) distribution width	measurement	0.395906	0
ENSG00000106070	GRB10	EFO_0004527	Mean corpuscular haemoglobin	measurement	0.537509	0
ENSG00000109805	NCAPG	EFO_0006336	Diastolic blood pressure, manual reading	measurement	0.520036	0
ENSG00000141076	UTP4	EFO_0004527	Mean corpuscular haemoglobin	measurement	0.558139	0
ENSG00000162367	TAL1	EFO_0004584	Mean platelet (thrombocyte) volume	measurement	0.476602	0
ENSG00000169877	AHSP	EFO_0004528	Mean corpuscular haemoglobin concentration	measurement	0.53106	0
ENSG00000164896	FASTK	EFO_0009270	Heel bone mineral density (bmd) t-score, automated	measurement	0.479749	0
ENSG00000205710	C17orf107	HP_0030051			0.693568	0
ENSG00000183527	PSMG1	EFO_0004615	Serum levels of protein APOB	measurement	0.533743	0
ENSG00000062282	DGAT2	EFO_0004631	Anxiety score x vitamin D PRS interaction	phenotype	0.4488	0
ENSG00000100599	RIN3	EFO_0007991	Eosinophill percentage	measurement	0.529189	0
ENSG00000126464	PRR12	EFO_0011011	Sitting height	measurement	0.573103	0
ENSG00000189077	TMEM120A	EFO_0004308	Decreased white blood cell count	measurement	0.512529	0
ENSG00000129933	MAU2	EFO_0020067	Diacylglycerol_38:5_[M+H-H2O]1+ levels	measurement	0.557962	0
ENSG00000148925	BTBD10	EFO_0004995	Trunk fat-free mass	measurement	0.549352	0
ENSG00000156313	RPGR	Orphanet_1872			0.69894	0
ENSG00000176714	CCDC121	EFO_0004458	C reactive protein levels (UKB data field 30710) (Gene-based burden)	measurement	0.573549	0
ENSG00000204536	CCHCR1	HP_0000790	Hematuria	phenotype	0.216698	0
ENSG00000182568	SATB1	EFO_0004842	Eosinophill count	measurement	0.545068	0
ENSG00000134851	TMEM165	EFO_0004458	C reactive protein levels (UKB data field 30710) (Gene-based burden)	measurement	0.512538	0
ENSG00000087076	HSD17B14	EFO_0004532	Gamma glutamyltransferase levels (UKB data field 30730) (Gene-based burden)	measurement	0.473597	0
ENSG00000125450	NUP85	EFO_0004541	Glycated haemoglobin HbA1c levels adjusted for BMI	measurement	0.520074	0
ENSG00000136861	CDK5RAP2	EFO_1001875	Amyloidosis	Uncategorised	0.449963	0
ENSG00000127586	CHTF18	EFO_0004526	Mean corpuscular volume	measurement	0.480329	0
ENSG00000001617	SEMA3F	EFO_0009885	Frailty index	measurement	0.512534	0
ENSG00000196218	RYR1	EFO_0006336	Diastolic blood pressure, manual reading	measurement	0.520063	1
ENSG00000168575	SLC20A2	EFO_0004308	Decreased white blood cell count	measurement	0.512521	0
ENSG00000176490	DIRAS1	EFO_0004842	Eosinophill count	measurement	0.512518	0
ENSG00000204564	C6orf136	EFO_0004587	Lymphocyte count	measurement	0.449895	0
ENSG00000167580	AQP2	HP_0002619	Varicose veins of lower extremity, symptomtic	phenotype	0.51058	0
ENSG00000116717	GADD45A	EFO_0009188	Red blood cell (erythrocyte) distribution width	measurement	0.512527	0
ENSG00000125965	GDF5	EFO_0004995	Trunk fat-free mass	measurement	0.535778	0
ENSG00000152620	NADK2	EFO_0007777	Basal metabolic rate	measurement	0.557871	0
ENSG00000113742	CPEB4	EFO_0004531	Urate levels (UKB data field 30880) (Gene-based burden)	measurement	0.512517	0
ENSG00000135452	TSPAN31	EFO_0004526	Mean corpuscular volume	measurement	0.479506	0
ENSG00000110651	CD81	EFO_0005090	Basophill count	measurement	0.449281	0
ENSG00000124508	BTN2A2	EFO_0004833	Neutrophill count	measurement	0.512569	0
ENSG00000205808	PLPP6	EFO_0004308	Decreased white blood cell count	measurement	0.520037	0
ENSG00000243943	ZNF512	EFO_0020059	Diacylglycerol(34:3)_[M+H-H2O]1+ levels	measurement	0.57429	0
ENSG00000205693	MANSC4	CHEBI_5931	Insulin | medication for cholesterol, blood pressure or diabetes	Uncategorised	0.545068	0
ENSG00000013725	CD6	EFO_0007991	Eosinophill percentage	measurement	0.512532	0
ENSG00000104129	DNAJC17	EFO_0007978	Red blood cell count	measurement	0.524606	0
ENSG00000134825	TMEM258	EFO_0004288	ICD10 C18.9: Malignant neoplasm of colon, unspecified (Gene-based burden)	cell proliferation disorder	0.522105	0
ENSG00000028310	BRD9	EFO_0000508	Family history of other specific disorders	genetic, familial or congenital disease	0.669998	0
ENSG00000128039	SRD5A3	EFO_0007990	Neutrophill percentage	measurement	0.529193	1
ENSG00000105726	ATP13A1	EFO_0000400	Diabetes mellitus	pancreas disease	0.529167	0
ENSG00000010322	NISCH	EFO_0004838	Calcium levels (UKB data field 30680) (Gene-based burden)	measurement	0.514278	1
ENSG00000167580	AQP2	MONDO_0016383			0.66352	0
ENSG00000205693	MANSC4	EFO_0001379	Other endocrine disorders	endocrine system disease	0.520072	0
ENSG00000204520	MICA	EFO_0007010	Interpolated age of participant when cancer first diagnosed	measurement	0.452906	0
ENSG00000101004	NINL	EFO_0004735	Alanine aminotransferase levels (UKB data field 30620) (Gene-based burden)	measurement	0.525156	0
ENSG00000101346	POFUT1	EFO_0007937	Serum levels of protein IRF6	measurement	0.69937	0
ENSG00000104447	TRPS1	EFO_0008328	Morning/evening person (chronotype)	measurement	0.55799	0
ENSG00000135148	TRAFD1	EFO_0003763	Cerebrovascular disease	cardiovascular disease	0.573354	0
ENSG00000244067	GSTA2	EFO_0009795	Urea levels (UKB data field 30670) (Gene-based burden)	measurement	0.512526	0
ENSG00000243056	EIF4EBP3	EFO_0005091	Monocyte count	measurement	0.512554	0
ENSG00000128563	PRKRIP1	EFO_0000400	Diabetes mellitus	pancreas disease	0.573086	0
ENSG00000144504	ANKMY1	EFO_0000508	Family history of other specific disorders	genetic, familial or congenital disease	0.69447	0
ENSG00000174939	ASPHD1	EFO_0004703	Age when periods started (menarche)	measurement	0.512528	0
ENSG00000040633	PHF23	EFO_0004338	Weight, manual entry	measurement	0.57516	0
ENSG00000148926	ADM	EFO_0004713	FEV1 FVC ratio Z score (UKB data field 20258) (Gene-based burden)	measurement	0.529197	0
ENSG00000139531	SUOX	EFO_0009389	Sum eosinophil basophil counts	measurement	0.512526	0
ENSG00000145103	ILDR1	EFO_0004348	Hematocrit	measurement	0.449394	0
ENSG00000174775	HRAS	MONDO_0044792			0.695968	0
ENSG00000088325	TPX2	EFO_0010701	Mean reticulocyte volume (UKB data field 30260) (Gene-based burden)	measurement	0.512547	0
ENSG00000184508	HDDC3	EFO_0005090	Basophill count	measurement	0.450087	0
ENSG00000137338	PGBD1	MONDO_0002025	Other mental disorder	psychiatric disorder	0.512523	0
ENSG00000109920	FNBP4	EFO_0004736	Aspartate aminotransferase levels (UKB data field 30650) (Gene-based burden)	measurement	0.545077	0
ENSG00000170017	ALCAM	EFO_0004705	Acquired hypothyroidism	endocrine system disease	0.51252	0
ENSG00000149922	TBX6	EFO_0004842	Eosinophill count	measurement	0.450612	0
ENSG00000137871	ZNF280D	MONDO_0005041			0.609238	0
ENSG00000110243	APOA5	EFO_0020068	Diacylglycerol_42:7_[M+H-H2O]1+ levels	measurement	0.533148	0
ENSG00000179364	PACS2	EFO_0010701	Mean reticulocyte volume (UKB data field 30260) (Gene-based burden)	measurement	0.512553	0
ENSG00000235106	BRD3OS	EFO_0004584	Mean platelet (thrombocyte) volume	measurement	0.450029	0
ENSG00000163659	TIPARP	EFO_0003923	Heel bone mineral density (bmd) t-score, automated (right)	measurement	0.486517	0
ENSG00000124875	CXCL6	EFO_0009390	Sum neutrophil eosinophil counts	measurement	0.48184	0
ENSG00000231852	CYP21A2	EFO_1000783	Diabetic neuropathy/ulcers | non-cancer illness code, self-reported	nervous system disease	0.433227	0
ENSG00000164741	DLC1	EFO_0004339	Standing height	measurement	0.512548	0
ENSG00000137824	RMDN3	EFO_0010701	Mean reticulocyte volume (UKB data field 30260) (Gene-based burden)	measurement	0.512557	0
ENSG00000089157	RPLP0	MONDO_0004985			0.583247	1
ENSG00000158406	H4C8	EFO_0004833	Neutrophill count	measurement	0.557963	0
ENSG00000068028	RASSF1	EFO_0005093	Hip circumference	measurement	0.57422	0
ENSG00000157870	PRXL2B	EFO_0004340	Body mass index (bmi)	measurement	0.522082	0
ENSG00000173540	GMPPB	MONDO_0014140			0.71762	0
ENSG00000255819	KLRC4-KLRK1	EFO_0007997	Granulocyte percentage of myeloid white cells	measurement	0.529201	0
ENSG00000125977	EIF2S2	EFO_0011011	Sitting height	measurement	0.598618	0
ENSG00000183354	BRD10	EFO_0004842	Eosinophill count	measurement	0.452546	0
ENSG00000137310	TCF19	MONDO_0019338			0.269162	0
ENSG00000088926	F11	EFO_1001395	Phlebitis and thrombophlebitis	cardiovascular disease	0.486419	1
ENSG00000110880	CORO1C	EFO_0004612	High-density lipoprotein 3 cholesterol levels	measurement	0.52498	0
ENSG00000172795	DCP2	EFO_0004532	Gamma glutamyltransferase levels (UKB data field 30730) (Gene-based burden)	measurement	0.512552	0
ENSG00000131507	NDFIP1	EFO_0007987	DNA methylation-estimated granulocyte proportions	measurement	0.529173	0
ENSG00000135148	TRAFD1	MONDO_0001134	ICD10 I10: Essential (primary) hypertension (Gene-based burden)	cardiovascular disease	0.573359	0
ENSG00000091409	ITGA6	MONDO_0859233			0.670493	0
ENSG00000197343	ZNF655	EFO_0007001	DHEAS levels	measurement	0.573797	0
ENSG00000002745	WNT16	EFO_0000508	Family history of other specific disorders	genetic, familial or congenital disease	0.684805	0
ENSG00000204616	TRIM31	EFO_0007996	Eosinophil percentage of granulocytes	measurement	0.449976	0
ENSG00000115234	SNX17	EFO_0003922	Had menopause	phenotype	0.522024	0
ENSG00000170191	NANP	EFO_0007800	Trunk fat percentage	measurement	0.558042	0
ENSG00000168273	UQCC5	EFO_0004617	Cystatin C levels (UKB data field 30720) (Gene-based burden)	measurement	0.450125	0
ENSG00000224051	CPTP	EFO_0004533	Alkaline phosphatase levels (UKB data field 30610) (Gene-based burden)	measurement	0.51256	0
ENSG00000162729	IGSF8	EFO_0000508	Family history of other specific disorders	genetic, familial or congenital disease	0.698548	0
ENSG00000126785	RHOJ	EFO_0004514	Heel quantitative ultrasound index (qui), direct entry (right)	measurement	0.522049	0
ENSG00000107882	SUFU	EFO_0004698	Organic or persistent insomnia	nervous system disease	0.565377	0
ENSG00000204410	MSH5	EFO_0000676	Psoriasis	integumentary system disease	0.512732	0
ENSG00000173588	CEP83	EFO_0004309	Platelet count	measurement	0.512533	0
ENSG00000111725	PRKAB1	EFO_0004611	Low density lipoprotein cholesterol levels	measurement	0.538519	0
ENSG00000112996	MRPS30	EFO_0003869	Neoplasm of uncertain behavior of breast	cell proliferation disorder	0.520972	0
ENSG00000197272	IL27	EFO_0010694			0.521471	0
ENSG00000215529	EFCAB8	EFO_0007824	Pattern 4 | hair/balding pattern	measurement	0.565386	0
ENSG00000123136	DDX39A	EFO_0004617	Cystatin C levels (UKB data field 30720) (Gene-based burden)	measurement	0.512573	0
ENSG00000127831	VIL1	EFO_0004339	Standing height	measurement	0.454841	0
ENSG00000179750	APOBEC3B	EFO_0000508	Family history of other specific disorders	genetic, familial or congenital disease	0.671044	0
ENSG00000103148	NPRL3	EFO_0004528	Mean corpuscular haemoglobin concentration	measurement	0.479266	0
ENSG00000197111	PCBP2	EFO_0004584	Mean platelet (thrombocyte) volume	measurement	0.51073	0
ENSG00000163913	IFT122	EFO_0005409	Trunk predicted mass	measurement	0.545114	0
ENSG00000117450	PRDX1	EFO_0007986	Reticulocyte count	measurement	0.531959	0
ENSG00000129103	SUMF2	EFO_0004627	IGF 1 (UKB data field 30770) (Gene-based burden)	measurement	0.522116	0
ENSG00000136536	MARCHF7	EFO_0004532	Gamma glutamyltransferase levels (UKB data field 30730) (Gene-based burden)	measurement	0.529225	0
ENSG00000204655	MOG	EFO_0009556	Disorders of mineral metabolism	Uncategorised	0.210916	0
ENSG00000184640	SEPTIN9	EFO_0004735	Alanine aminotransferase levels (UKB data field 30620) (Gene-based burden)	measurement	0.512519	0
ENSG00000003756	RBM5	EFO_0008002	Strenuous sports | types of physical activity in last 4 weeks	measurement	0.449532	0
ENSG00000144741	SLC25A26	EFO_0009188	Red blood cell (erythrocyte) distribution width	measurement	0.549354	0
ENSG00000170638	TRABD	EFO_0007984	Platelet distribution width	measurement	0.520042	0
ENSG00000118094	TREH	EFO_0004535	Serum levels of protein ALB	measurement	0.529207	0
ENSG00000124920	MYRF	MONDO_0024623	Ear-nose-throat disorder	Uncategorised	0.512517	0
ENSG00000151327	FAM177A1	EFO_0005090	Basophill count	measurement	0.450757	0
ENSG00000130193	THEM6	MONDO_0004627	Duodenitis	gastrointestinal disease	0.52412	0
ENSG00000084110	HAL	EFO_0004631	Anxiety score x vitamin D PRS interaction	phenotype	0.533551	0
ENSG00000142233	NTN5	EFO_0004705	Acquired hypothyroidism	endocrine system disease	0.529144	0
ENSG00000007376	RPUSD1	EFO_0004627	IGF 1 (UKB data field 30770) (Gene-based burden)	measurement	0.522029	0
ENSG00000186153	WWOX	MONDO_0013687			0.687182	0
ENSG00000137815	RTF1	EFO_0004509	Hemoglobin [conditional]	measurement	0.512525	0
ENSG00000226979	LTA	MONDO_0001434	Other inflammatory spondylopathies	musculoskeletal or connective tissue disease	0.440174	0
ENSG00000214414	TRIM77	EFO_0003924	Other | anaesthetics administered post delivery	phenotype	0.491041	0
ENSG00000244734	HBB	EFO_0005803	Personal history of diseases of blood and blood-forming organs	hematologic disease	0.477172	1
ENSG00000117593	DARS2	HP_0002120			0.694423	0
ENSG00000087253	LPCAT2	EFO_0000508	Family history of other specific disorders	genetic, familial or congenital disease	0.678027	0
ENSG00000132881	CPLANE2	EFO_0004842	Eosinophill count	measurement	0.545042	0
ENSG00000165410	CFL2	EFO_0004532	Gamma glutamyltransferase levels (UKB data field 30730) (Gene-based burden)	measurement	0.529194	0
ENSG00000158805	ZNF276	EFO_0009101	Age of primiparous women at birth of child	measurement	0.522037	0
ENSG00000179051	RCC2	EFO_0000616	Neoplasm of uncertain behavior	cell proliferation disorder	0.524081	0
ENSG00000115561	CHMP3	EFO_0009589	Number of things worried about during worst period of anxiety	measurement	0.537508	0
ENSG00000165424	ZCCHC24	EFO_0004587	Lymphocyte count	measurement	0.55815	0
ENSG00000130518	IQCN	EFO_0006941	Hand grip strength (right)	measurement	0.510588	0
ENSG00000155903	RASA2	EFO_0007800	Trunk fat percentage	measurement	0.573335	0
ENSG00000176681	LRRC37A	EFO_0007985	Platelet crit	measurement	0.525159	0
ENSG00000064999	ANKS1A	EFO_0009795	Urea levels (UKB data field 30670) (Gene-based burden)	measurement	0.542703	0
ENSG00000182372	CLN8	EFO_0000508	Family history of other specific disorders	genetic, familial or congenital disease	0.693507	0
ENSG00000198060	MARCHF5	EFO_0004518	Creatinine levels (UKB data field 30700) (Gene-based burden)	measurement	0.522032	0
ENSG00000198443	KRTAP4-1	EFO_0004342	Waist circumference	measurement	0.565387	0
ENSG00000125945	ZNF436	EFO_0004518	Creatinine levels (UKB data field 30700) (Gene-based burden)	measurement	0.452263	0
ENSG00000167261	DPEP2	EFO_0004337	Antonym | fi11	biological process	0.512544	0
ENSG00000213654	GPSM3	HP_0001094	ICD10 H20: Iridocyclitis (Gene-based burden)	phenotype	0.449816	0
ENSG00000124762	CDKN1A	EFO_0004736	Aspartate aminotransferase levels (UKB data field 30650) (Gene-based burden)	measurement	0.520061	0
ENSG00000079459	FDFT1	EFO_0004458	C reactive protein levels (UKB data field 30710) (Gene-based burden)	measurement	0.545043	0
ENSG00000111245	MYL2	MONDO_0009711			0.688559	1
ENSG00000213516	RBMXL1	EFO_0004514	Heel quantitative ultrasound index (qui), direct entry (right)	measurement	0.510781	0
ENSG00000167600	CYP2S1	EFO_0004305	Nucleated red blood cell count	measurement	0.512719	0
ENSG00000181499	OR6T1	EFO_0000508	Family history of other specific disorders	genetic, familial or congenital disease	0.672224	0
ENSG00000266472	MRPS21	EFO_1000786	ICD10 M16: Osteoarthritis of hip (Gene-based burden)	musculoskeletal or connective tissue disease	0.558356	0
ENSG00000169689	CENPX	EFO_0004980	Appendicular lean mass	measurement	0.520043	0
ENSG00000004534	RBM6	EFO_0001073	Obesity	Uncategorised	0.523884	0
ENSG00000177106	EPS8L2	EFO_0000305	Breast cancer | illnesses of adopted mother	cell proliferation disorder	0.545149	0
ENSG00000241468	ATP5MF	EFO_0007986	Reticulocyte count	measurement	0.558109	0
ENSG00000196329	GIMAP5	EFO_0004584	Mean platelet (thrombocyte) volume	measurement	0.567974	0
ENSG00000168056	LTBP3	EFO_0009188	Red blood cell (erythrocyte) distribution width	measurement	0.482387	0
ENSG00000164406	LEAP2	EFO_0004518	Creatinine levels (UKB data field 30700) (Gene-based burden)	measurement	0.511268	0
ENSG00000150456	EEF1AKMT1	EFO_0004980	Appendicular lean mass	measurement	0.51966	0
ENSG00000178537	SLC25A20	EFO_0000508	Family history of other specific disorders	genetic, familial or congenital disease	0.670877	0
ENSG00000215021	PHB2	EFO_0000508	Family history of other specific disorders	genetic, familial or congenital disease	0.694249	0
ENSG00000182095	TNRC18	EFO_0000384	Regional enteritis	gastrointestinal disease	0.459828	0
ENSG00000085365	SCAMP1	EFO_0007984	Platelet distribution width	measurement	0.485792	0
ENSG00000128602	SMO	EFO_0007989	Monocyte percentage	measurement	0.529162	1
ENSG00000131153	GINS2	EFO_0004842	Eosinophill count	measurement	0.558003	0
ENSG00000162747	FCGR3B	EFO_0004713	FEV1 FVC ratio Z score (UKB data field 20258) (Gene-based burden)	measurement	0.514979	0
ENSG00000106665	CLIP2	EFO_1001996			0.521437	0
ENSG00000135926	TMBIM1	EFO_0009388	Sum basophil neutrophil counts	measurement	0.545069	0
ENSG00000198892	SHISA4	EFO_0000319	Circulatory disease nec	cardiovascular disease	0.524825	0
ENSG00000107249	GLIS3	EFO_0004309	Platelet count	measurement	0.70299	0
ENSG00000030110	BAK1	MONDO_0005147	Probable type 1 diabetes (Gene-based burden)	pancreas disease	0.522054	0
ENSG00000101435	CST9L	EFO_0004617	Cystatin C levels (UKB data field 30720) (Gene-based burden)	measurement	0.506524	0
ENSG00000158715	SLC45A3	EFO_0009805	Whole body water mass	measurement	0.572975	0
ENSG00000103876	FAH	Orphanet_882			0.674392	0
ENSG00000198898	CAPZA2	EFO_0009749	Age first had sexual intercourse	measurement	0.512537	0
ENSG00000198053	SIRPA	EFO_0004526	Mean corpuscular volume	measurement	0.565393	0
ENSG00000004864	SLC25A13	MONDO_0016603			0.687329	0
ENSG00000125637	PSD4	EFO_0004531	Urate levels (UKB data field 30880) (Gene-based burden)	measurement	0.520069	0
ENSG00000131748	STARD3	EFO_0004532	Gamma glutamyltransferase levels (UKB data field 30730) (Gene-based burden)	measurement	0.512542	0
ENSG00000037280	FLT4	Orphanet_79452			0.734033	1
ENSG00000148120	AOPEP	EFO_0004627	IGF 1 (UKB data field 30770) (Gene-based burden)	measurement	0.542365	0
ENSG00000122741	DCAF10	EFO_0010700	High light scatter reticulocyte percentage (UKB data field 30290) (Gene-based burden)	measurement	0.537516	0
ENSG00000100325	ASCC2	EFO_0004338	Weight, manual entry	measurement	0.583495	0
ENSG00000164296	TIGD6	EFO_0004536	Serum levels of protein TBP	measurement	0.51254	0
ENSG00000164465	DCBLD1	EFO_0004980	Appendicular lean mass	measurement	0.525077	0
ENSG00000205808	PLPP6	EFO_0007978	Red blood cell count	measurement	0.537503	0
ENSG00000182199	SHMT2	EFO_0009795	Urea levels (UKB data field 30670) (Gene-based burden)	measurement	0.449817	0
ENSG00000170802	FOXN2	EFO_0004617	Cystatin C levels (UKB data field 30720) (Gene-based burden)	measurement	0.529164	0
ENSG00000159111	MRPL10	EFO_0003144	Heart failure nos	cardiovascular disease	0.58327	0
ENSG00000148175	STOM	EFO_0010701	Mean reticulocyte volume (UKB data field 30260) (Gene-based burden)	measurement	0.498893	0
ENSG00000105483	CARD8	EFO_0007985	Platelet crit	measurement	0.565402	0
ENSG00000101213	PTK6	EFO_0004696	Serum levels of protein SHBG	measurement	0.512564	1
ENSG00000151006	PRSS53	EFO_0004541	Glycated haemoglobin HbA1c levels adjusted for BMI	measurement	0.573595	0
ENSG00000172667	ZMAT3	EFO_0004528	Mean corpuscular haemoglobin concentration	measurement	0.547697	0
ENSG00000196576	PLXNB2	EFO_0004980	Appendicular lean mass	measurement	0.513494	0
ENSG00000056972	TRAF3IP2	EFO_0005409	Trunk predicted mass	measurement	0.522049	0
ENSG00000018510	AGPS	EFO_0004530	Triglyceride levels	measurement	0.512535	0
ENSG00000204308	RNF5	EFO_0009455	Disorders of lacrimal system	disease of visual system	0.459913	0
ENSG00000160882	CYP11B1	EFO_0004339	Standing height	measurement	0.447009	1
ENSG00000133313	CNDP2	EFO_0007814	3mm regularity index (left)	measurement	0.512537	0
ENSG00000182809	CRIP2	EFO_0010701	Mean reticulocyte volume (UKB data field 30260) (Gene-based burden)	measurement	0.512539	0
ENSG00000112182	BACH2	EFO_0007993	Lymphocyte percentage	measurement	0.520033	0
ENSG00000108509	CAMTA2	EFO_0004348	Hematocrit	measurement	0.520073	0
ENSG00000203760	CENPW	EFO_0007660	Neuroticism conditioned on self-rated math ability (multi-trait conditioning and joint analysis)	measurement	0.558047	0
ENSG00000128944	KNSTRN	EFO_0004908	Testosterone to estradiol ratio	measurement	0.512525	0
ENSG00000179094	PER1	EFO_0004612	High-density lipoprotein 3 cholesterol levels	measurement	0.512529	0
ENSG00000197461	PDGFA	HP_0002619	Varicose veins of lower extremity, symptomtic	phenotype	0.512538	0
ENSG00000130810	PPAN	EFO_0004533	Alkaline phosphatase levels (UKB data field 30610) (Gene-based burden)	measurement	0.545127	0
ENSG00000158887	MPZ	Orphanet_64748			0.70128	0
ENSG00000188266	HYKK	EFO_0004458	C reactive protein levels (UKB data field 30710) (Gene-based burden)	measurement	0.512576	0
ENSG00000070610	GBA2	EFO_0004617	Cystatin C levels (UKB data field 30720) (Gene-based burden)	measurement	0.557518	0
ENSG00000105695	MAG	EFO_0005091	Monocyte count	measurement	0.528976	0
ENSG00000123268	ATF1	EFO_0004614	Apolipoprotein A levels	measurement	0.512529	0
ENSG00000109016	DHRS7B	EFO_0007988	White blood cell count	measurement	0.545108	0
ENSG00000186047	DLEU7	EFO_0011011	Sitting height	measurement	0.575282	0
ENSG00000160410	SHKBP1	EFO_0007978	Red blood cell count	measurement	0.510796	0
ENSG00000100027	YPEL1	EFO_0007986	Reticulocyte count	measurement	0.545098	0
ENSG00000185658	BRWD1	EFO_0010130	Accelerometer study data quality, good wear time (UKB data field 90015)	phenotype	0.59538	0
ENSG00000204428	LY6G5C	EFO_0003839	Retinal problem | non-cancer illness code, self-reported	disease of visual system	0.210436	0
ENSG00000132170	PPARG	EFO_0007800	Trunk fat percentage	measurement	0.605241	1
ENSG00000113249	HAVCR1	EFO_0007937	Serum levels of protein IRF6	measurement	0.396538	0
ENSG00000115687	PASK	EFO_0007800	Trunk fat percentage	measurement	0.512535	0
ENSG00000123636	BAZ2B	EFO_0007988	White blood cell count	measurement	0.548988	0
ENSG00000142765	SYTL1	EFO_0009388	Sum basophil neutrophil counts	measurement	0.510777	0
ENSG00000169877	AHSP	EFO_0007986	Reticulocyte count	measurement	0.502243	0
ENSG00000188389	PDCD1	EFO_0010603	Ovarian cancer-related tumor marker CA 125 levels	measurement	0.522126	1
ENSG00000267795	SMIM22	EFO_0005409	Trunk predicted mass	measurement	0.52004	0
ENSG00000183726	TMEM50A	EFO_0004527	Mean corpuscular haemoglobin	measurement	0.540669	0
ENSG00000151748	SAV1	EFO_0004339	Standing height	measurement	0.512523	0
ENSG00000198911	SREBF2	EFO_0004338	Weight, manual entry	measurement	0.511194	0
ENSG00000137338	PGBD1	EFO_0000589	ICD10 E89: Postprocedural endocrine and metabolic complications and disorders, not elsewhere classified (Gene-based burden)	Uncategorised	0.495768	0
ENSG00000115998	C2orf42	EFO_0004509	Hemoglobin [conditional]	measurement	0.545116	0
ENSG00000105376	ICAM5	EFO_0009253	Immature reticulocyte fraction	measurement	0.475575	0
ENSG00000135535	CD164	EFO_0004312	Forced vital capacity (fvc)	measurement	0.510383	0
ENSG00000161395	PGAP3	EFO_0004308	Decreased white blood cell count	measurement	0.558088	0
ENSG00000115694	STK25	EFO_0004696	Serum levels of protein SHBG	measurement	0.573546	0
ENSG00000165194	PCDH19	Orphanet_2076			0.718743	0
ENSG00000165879	FRAT1	EFO_0004584	Mean platelet (thrombocyte) volume	measurement	0.537507	0
ENSG00000077420	APBB1IP	EFO_0007994	Neutrophil percentage of granulocytes	measurement	0.51255	0
ENSG00000151835	SACS	MONDO_0009677			0.676128	0
ENSG00000132424	PNISR	EFO_0004338	Weight, manual entry	measurement	0.575187	0
ENSG00000261272	MUC22	MONDO_0045002	ICD10 M53: Other and unspecified dorsopathies, not elsewhere classified (Gene-based burden)	musculoskeletal or connective tissue disease	0.452255	0
ENSG00000165861	ZFYVE1	EFO_0004509	Hemoglobin [conditional]	measurement	0.545152	0
ENSG00000170128	GPR25	EFO_0003872	Colitis/not crohns or ulcerative colitis | non-cancer illness code, self-reported	gastrointestinal disease	0.512562	0
ENSG00000170759	KIF5B	EFO_0004627	IGF 1 (UKB data field 30770) (Gene-based burden)	measurement	0.512551	1
ENSG00000129250	KIF1C	MONDO_0012651			0.708041	0
ENSG00000138674	SEC31A	EFO_0004458	C reactive protein levels (UKB data field 30710) (Gene-based burden)	measurement	0.512543	0
ENSG00000066084	DIP2B	EFO_0004574	Total cholesterol levels	measurement	0.512538	0
ENSG00000117640	MTFR1L	EFO_0007986	Reticulocyte count	measurement	0.545042	0
ENSG00000065361	ERBB3	EFO_0005093	Hip circumference	measurement	0.548142	1
ENSG00000111276	CDKN1B	EFO_0004458	C reactive protein levels (UKB data field 30710) (Gene-based burden)	measurement	0.512531	0
ENSG00000105223	PLD3	EFO_0004587	Lymphocyte count	measurement	0.480557	0
ENSG00000103494	RPGRIP1L	Orphanet_1454			0.685067	0
ENSG00000213676	ATF6B	EFO_0000405	Anal and rectal conditions	Uncategorised	0.497305	0
ENSG00000152700	SAR1B	EFO_0004612	High-density lipoprotein 3 cholesterol levels	measurement	0.545076	0
ENSG00000122359	ANXA11	EFO_0004518	Creatinine levels (UKB data field 30700) (Gene-based burden)	measurement	0.512535	0
ENSG00000178038	ALS2CL	EFO_0005090	Basophill count	measurement	0.558267	0
ENSG00000214087	ARL16	EFO_0004518	Creatinine levels (UKB data field 30700) (Gene-based burden)	measurement	0.533349	0
ENSG00000183426	NPIPA1	EFO_0004530	Triglyceride levels	measurement	0.520033	0
ENSG00000132763	MMACHC	EFO_0010700	High light scatter reticulocyte percentage (UKB data field 30290) (Gene-based burden)	measurement	0.479196	0
ENSG00000246705	H2AJ	EFO_0011011	Sitting height	measurement	0.512544	0
ENSG00000107957	SH3PXD2A	EFO_0004584	Mean platelet (thrombocyte) volume	measurement	0.520053	0
ENSG00000149600	COMMD7	EFO_0004532	Gamma glutamyltransferase levels (UKB data field 30730) (Gene-based burden)	measurement	0.520034	0
ENSG00000173276	ZBTB21	EFO_0010701	Mean reticulocyte volume (UKB data field 30260) (Gene-based burden)	measurement	0.545082	0
ENSG00000162521	RBBP4	EFO_0000508	Family history of other specific disorders	genetic, familial or congenital disease	0.676105	0
ENSG00000166860	ZBTB39	HP_0025267	Snoring	phenotype	0.558158	0
ENSG00000100219	XBP1	MONDO_0021069	Malignant neoplasm of endocrine gland	cell proliferation disorder	0.573438	0
ENSG00000127511	SIN3B	EFO_0006336	Diastolic blood pressure, manual reading	measurement	0.558113	0
ENSG00000160799	CCDC12	EFO_0007988	White blood cell count	measurement	0.529248	0
ENSG00000182224	CYB5D1	EFO_0006941	Hand grip strength (right)	measurement	0.474018	0
ENSG00000092020	PPP2R3C	EFO_0007988	White blood cell count	measurement	0.512529	0
ENSG00000204616	TRIM31	EFO_0001060	Celiac disease	gastrointestinal disease	0.431629	0
ENSG00000087088	BAX	EFO_0004526	Mean corpuscular volume	measurement	0.529193	0
ENSG00000257949	TEN1	EFO_0007978	Red blood cell count	measurement	0.512545	0
ENSG00000112514	CUTA	EFO_0009605	Diseases of pancreas	pancreas disease	0.562602	0
ENSG00000165194	PCDH19	MONDO_0010246			0.718743	0
ENSG00000145012	LPP	EFO_0004532	Gamma glutamyltransferase levels (UKB data field 30730) (Gene-based burden)	measurement	0.545043	0
ENSG00000129055	ANAPC13	EFO_0005409	Trunk predicted mass	measurement	0.48209	0
ENSG00000141837	CACNA1A	MONDO_0100062			0.678778	1
ENSG00000115183	TANC1	EFO_0007986	Reticulocyte count	measurement	0.529165	0
ENSG00000187942	LDLRAD2	EFO_0009270	Heel bone mineral density (bmd) t-score, automated	measurement	0.476956	0
ENSG00000163956	LRPAP1	EFO_0004735	Alanine aminotransferase levels (UKB data field 30620) (Gene-based burden)	measurement	0.512536	0
ENSG00000168546	GFRA2	EFO_0000275	Atrial fibrillation | non-cancer illness code, self-reported	cardiovascular disease	0.512574	0
ENSG00000205352	PRR13	EFO_0004584	Mean platelet (thrombocyte) volume	measurement	0.512559	0
ENSG00000168906	MAT2A	MONDO_0024582			0.521138	0
ENSG00000027697	IFNGR1	EFO_0000508	Family history of other specific disorders	genetic, familial or congenital disease	0.634269	1
ENSG00000178982	EIF3K	EFO_0010972	Serum phosphate levels	measurement	0.545115	0
ENSG00000198646	NCOA6	EFO_0004713	FEV1 FVC ratio Z score (UKB data field 20258) (Gene-based burden)	measurement	0.512577	0
ENSG00000095015	MAP3K1	EFO_0003869	Neoplasm of uncertain behavior of breast	cell proliferation disorder	0.428957	0
ENSG00000023041	ZDHHC6	EFO_0004574	Total cholesterol levels	measurement	0.522171	0
ENSG00000073350	LLGL2	EFO_0007986	Reticulocyte count	measurement	0.512567	0
ENSG00000168631	MUCL3	EFO_0000706	Spondylosis without myelopathy	musculoskeletal or connective tissue disease	0.434854	0
ENSG00000106070	GRB10	EFO_0007988	White blood cell count	measurement	0.512569	0
ENSG00000161281	COX7A1	EFO_0004312	Forced vital capacity (fvc)	measurement	0.537517	0
ENSG00000101439	CST3	EFO_0005208	Estimated glomerular filtration rate	measurement	0.512561	0
ENSG00000156858	PRR14	EFO_0004908	Testosterone to estradiol ratio	measurement	0.512537	0
ENSG00000066827	ZFAT	EFO_0009805	Whole body water mass	measurement	0.562053	0
ENSG00000102466	FGF14	EFO_0004562	Cryptorchidism	reproductive system or breast disease	0.770538	0
ENSG00000181631	P2RY13	EFO_0007988	White blood cell count	measurement	0.450543	0
ENSG00000138439	FAM117B	EFO_0004611	Low density lipoprotein cholesterol levels	measurement	0.450108	0
ENSG00000160049	DFFA	EFO_0004314	Forced expiratory volume in 1-second (fev1)	measurement	0.512527	0
ENSG00000165672	PRDX3	EFO_0004308	Decreased white blood cell count	measurement	0.556157	0
ENSG00000119599	DCAF4	EFO_0005409	Trunk predicted mass	measurement	0.529157	0
ENSG00000133466	C1QTNF6	MONDO_0005147	Probable type 1 diabetes (Gene-based burden)	pancreas disease	0.512864	0
ENSG00000066336	SPI1	EFO_0007988	White blood cell count	measurement	0.512525	0
ENSG00000160791	CCR5	MONDO_0043839	Mouth ulcers | mouth/teeth dental problems	injury, poisoning or other complication	0.51256	1
ENSG00000114209	PDCD10	EFO_0000537	Hypertension	cardiovascular disease	0.558148	0
ENSG00000215375	MYL5	EFO_0007988	White blood cell count	measurement	0.450489	0
ENSG00000160799	CCDC12	EFO_0004458	C reactive protein levels (UKB data field 30710) (Gene-based burden)	measurement	0.44617	0
ENSG00000110931	CAMKK2	EFO_0006336	Diastolic blood pressure, manual reading	measurement	0.537515	0
ENSG00000146592	CREB5	EFO_0007992	Basophill percentage	measurement	0.512518	0
ENSG00000197150	ABCB8	EFO_0000275	Atrial fibrillation | non-cancer illness code, self-reported	cardiovascular disease	0.573237	0
ENSG00000214078	CPNE1	EFO_0007993	Lymphocyte percentage	measurement	0.336732	0
ENSG00000114316	USP4	EFO_0009188	Red blood cell (erythrocyte) distribution width	measurement	0.479447	0
ENSG00000087365	SF3B2	EFO_0005409	Trunk predicted mass	measurement	0.522125	0
ENSG00000272391	POM121C	EFO_0004587	Lymphocyte count	measurement	0.514283	0
ENSG00000151466	SCLT1	MONDO_0009436			0.693713	0
ENSG00000104899	AMH	EFO_0004526	Mean corpuscular volume	measurement	0.528605	0
ENSG00000237693	IRGM	EFO_0000729	Ulcerative colitis	gastrointestinal disease	0.522082	0
ENSG00000169567	HINT1	EFO_0004584	Mean platelet (thrombocyte) volume	measurement	0.522092	0
ENSG00000179142	CYP11B2	EFO_0006335	Systolic blood pressure, manual reading	measurement	0.451454	1
ENSG00000034677	RNF19A	EFO_0004587	Lymphocyte count	measurement	0.482949	0
ENSG00000166965	RCCD1	MONDO_0004992			0.512527	0
ENSG00000167513	CDT1	EFO_0000508	Family history of other specific disorders	genetic, familial or congenital disease	0.696149	0
ENSG00000150667	FSIP1	EFO_0004312	Forced vital capacity (fvc)	measurement	0.537512	0
ENSG00000169682	SPNS1	EFO_0007989	Monocyte percentage	measurement	0.512529	0
ENSG00000148297	MED22	EFO_0004536	Serum levels of protein TBP	measurement	0.512579	0
ENSG00000173531	MST1	EFO_0006335	Systolic blood pressure, manual reading	measurement	0.583141	0
ENSG00000064651	SLC12A2	EFO_0004614	Apolipoprotein A levels	measurement	0.512531	0
ENSG00000146063	TRIM41	EFO_0000508	Family history of other specific disorders	genetic, familial or congenital disease	0.692011	0
ENSG00000204149	AGAP6	EFO_0004348	Hematocrit	measurement	0.529155	0
ENSG00000167711	SERPINF2	EFO_0004509	Hemoglobin [conditional]	measurement	0.556991	0
ENSG00000081087	OSTM1	EFO_0007984	Platelet distribution width	measurement	0.479674	0
ENSG00000118271	TTR	Orphanet_271861			0.675253	1
ENSG00000178209	PLEC	Orphanet_79403			0.692511	0
ENSG00000149136	SSRP1	EFO_0004526	Mean corpuscular volume	measurement	0.512538	0
ENSG00000137947	GTF2B	EFO_0007984	Platelet distribution width	measurement	0.512531	0
ENSG00000086730	LAT2	EFO_0004713	FEV1 FVC ratio Z score (UKB data field 20258) (Gene-based burden)	measurement	0.512551	0
ENSG00000001617	SEMA3F	EFO_0009749	Age first had sexual intercourse	measurement	0.482087	0
ENSG00000113163	CERT1	EFO_0004995	Trunk fat-free mass	measurement	0.565376	0
ENSG00000134247	PTGFRN	EFO_0007988	White blood cell count	measurement	0.529205	0
ENSG00000241404	EGFL8	EFO_0003839	Retinal problem | non-cancer illness code, self-reported	disease of visual system	0.452303	0
ENSG00000130203	APOE	Orphanet_309005	"Disorder of lipoprotein metabolism, unspecified"	genetic, familial or congenital disease	0.489282	0
ENSG00000178623	GPR35	EFO_0009253	Immature reticulocyte fraction	measurement	0.545116	0
ENSG00000184575	XPOT	EFO_0004309	Platelet count	measurement	0.512539	0
ENSG00000086544	ITPKC	EFO_0004305	Nucleated red blood cell count	measurement	0.512561	0
ENSG00000137193	PIM1	EFO_0007978	Red blood cell count	measurement	0.512521	0
ENSG00000112343	TRIM38	EFO_0004705	Acquired hypothyroidism	endocrine system disease	0.5213	0
ENSG00000182472	CAPN12	EFO_0007986	Reticulocyte count	measurement	0.51252	0
ENSG00000124614	RPS10	MONDO_0015253			0.694705	1
ENSG00000110880	CORO1C	EFO_0004614	Apolipoprotein A levels	measurement	0.520048	0
ENSG00000107104	KANK1	EFO_0007987	DNA methylation-estimated granulocyte proportions	measurement	0.522102	0
ENSG00000150967	ABCB9	EFO_0009270	Heel bone mineral density (bmd) t-score, automated	measurement	0.512525	0
ENSG00000197857	ZNF44	EFO_0004838	Calcium levels (UKB data field 30680) (Gene-based burden)	measurement	0.540675	0
ENSG00000215912	TTC34	EFO_0001060	Celiac disease	gastrointestinal disease	0.514287	0
ENSG00000168214	RBPJ	EFO_0000384	Regional enteritis	gastrointestinal disease	0.572982	0
ENSG00000065970	FOXJ2	EFO_0007989	Monocyte percentage	measurement	0.512521	0
ENSG00000196296	ATP2A1	EFO_0004309	Platelet count	measurement	0.537516	0
ENSG00000110315	RNF141	EFO_0010700	High light scatter reticulocyte percentage (UKB data field 30290) (Gene-based burden)	measurement	0.486091	0
ENSG00000081721	DUSP12	EFO_0004308	Decreased white blood cell count	measurement	0.55822	0
ENSG00000125457	MIF4GD	EFO_0007986	Reticulocyte count	measurement	0.454925	0
ENSG00000166188	ZNF319	EFO_0004735	Alanine aminotransferase levels (UKB data field 30620) (Gene-based burden)	measurement	0.532279	0
ENSG00000186399	GOLGA8R	EFO_0007986	Reticulocyte count	measurement	0.529186	0
ENSG00000008300	CELSR3	EFO_0011011	Sitting height	measurement	0.510993	0
ENSG00000141279	NPEPPS	EFO_0000508	Family history of other specific disorders	genetic, familial or congenital disease	0.664457	0
ENSG00000136938	ANP32B	EFO_0004309	Platelet count	measurement	0.450295	0
ENSG00000186020	ZNF529	EFO_0004339	Standing height	measurement	0.512537	0
ENSG00000196653	ZNF502	EFO_0004340	Body mass index (bmi)	measurement	0.512573	0
ENSG00000197343	ZNF655	EFO_0007988	White blood cell count	measurement	0.545146	0
ENSG00000250565	ATP6V1E2	EFO_0004980	Appendicular lean mass	measurement	0.512536	0
ENSG00000063046	EIF4B	EFO_0006335	Systolic blood pressure, manual reading	measurement	0.512569	0
ENSG00000107341	UBE2R2	EFO_0000508	Family history of other specific disorders	genetic, familial or congenital disease	0.671672	0
ENSG00000162604	TM2D1	EFO_0007989	Monocyte percentage	measurement	0.542526	0
ENSG00000123444	KBTBD4	EFO_0008475	Mood swings (UKB data field 1920) (Gene-based burden)	measurement	0.512546	0
ENSG00000196126	HLA-DRB1	EFO_0009805	Whole body water mass	measurement	0.422435	0
ENSG00000177700	POLR2L	EFO_0007777	Basal metabolic rate	measurement	0.495758	0
ENSG00000189060	H1-0	EFO_0005782	Age related hearing loss-related regional glucose metabolism (Cochlear nucleus)	nervous system disease	0.529167	0
ENSG00000065000	AP3D1	EFO_0005093	Hip circumference	measurement	0.510665	0
ENSG00000132424	PNISR	EFO_0007777	Basal metabolic rate	measurement	0.557769	0
ENSG00000171385	KCND3	MONDO_0011819			0.710425	1
ENSG00000204290	BTNL2	MONDO_0018906	ICD10 C82: Follicular lymphoma (Gene-based burden)	cell proliferation disorder	0.437533	0
ENSG00000168995	SIGLEC7	EFO_0007997	Granulocyte percentage of myeloid white cells	measurement	0.545078	0
ENSG00000228696	ARL17B	EFO_0004995	Trunk fat-free mass	measurement	0.512518	0
ENSG00000170500	LONRF2	EFO_0004342	Waist circumference	measurement	0.452186	0
ENSG00000172409	CLP1	EFO_0004736	Aspartate aminotransferase levels (UKB data field 30650) (Gene-based burden)	measurement	0.512537	0
ENSG00000142669	SH3BGRL3	EFO_0005091	Monocyte count	measurement	0.537116	0
ENSG00000149311	ATM	Orphanet_140162			0.716508	0
ENSG00000174943	KCTD13	EFO_0009805	Whole body water mass	measurement	0.574377	0
ENSG00000145740	SLC30A5	MONDO_0015193			0.692994	0
ENSG00000152484	USP12	EFO_0004340	Body mass index (bmi)	measurement	0.545105	0
ENSG00000165916	PSMC3	EFO_0005093	Hip circumference	measurement	0.574367	1
ENSG00000177311	ZBTB38	EFO_0000508	Family history of other specific disorders	genetic, familial or congenital disease	0.698846	0
ENSG00000168477	TNXB	EFO_0004611	Low density lipoprotein cholesterol levels	measurement	0.459291	0
ENSG00000267534	S1PR2	EFO_0007986	Reticulocyte count	measurement	0.532038	1
ENSG00000215203	GRXCR1	EFO_0000508	Family history of other specific disorders	genetic, familial or congenital disease	0.648421	0
ENSG00000099785	MARCHF2	EFO_0004530	Triglyceride levels	measurement	0.54508	0
ENSG00000113327	GABRG2	Orphanet_36387			0.744841	1
ENSG00000140090	SLC24A4	EFO_0009268	Illnesses of siblings - Alzheimers disease dementia (UKB data field 20111) (Gene-based burden)	measurement	0.514282	0
ENSG00000162222	TTC9C	EFO_0004530	Triglyceride levels	measurement	0.545112	0
ENSG00000283632	EXOC3L2	EFO_0007814	3mm regularity index (left)	measurement	0.51255	0
ENSG00000148985	PGAP2	EFO_0004528	Mean corpuscular haemoglobin concentration	measurement	0.558317	0
ENSG00000167671	UBXN6	EFO_0009805	Whole body water mass	measurement	0.52205	0
ENSG00000172262	ZNF131	EFO_0004587	Lymphocyte count	measurement	0.537517	0
ENSG00000178149	DALRD3	EFO_0007788	Waist-to-hip ratio adjusted for body mass index	measurement	0.540667	0
ENSG00000092108	SCFD1	EFO_0010701	Mean reticulocyte volume (UKB data field 30260) (Gene-based burden)	measurement	0.520071	0
ENSG00000146067	FAM193B	EFO_0009805	Whole body water mass	measurement	0.584456	0
ENSG00000228594	FNDC10	EFO_0004696	Serum levels of protein SHBG	measurement	0.512526	0
ENSG00000168286	THAP11	EFO_0000508	Family history of other specific disorders	genetic, familial or congenital disease	0.663106	0
ENSG00000164647	STEAP1	EFO_0000508	Family history of other specific disorders	genetic, familial or congenital disease	0.664202	0
ENSG00000105185	PDCD5	EFO_0004531	Urate levels (UKB data field 30880) (Gene-based burden)	measurement	0.512528	0
ENSG00000185149	NPY2R	EFO_0000508	Family history of other specific disorders	genetic, familial or congenital disease	0.674021	0
ENSG00000168488	ATXN2L	EFO_0006941	Hand grip strength (right)	measurement	0.589624	0
ENSG00000039650	PNKP	MONDO_0013389			0.696442	0
ENSG00000186998	EMID1	EFO_0000508	Family history of other specific disorders	genetic, familial or congenital disease	0.663956	0
ENSG00000141076	UTP4	EFO_0004526	Mean corpuscular volume	measurement	0.558022	0
ENSG00000187486	KCNJ11	EFO_0007985	Platelet crit	measurement	0.516503	1
ENSG00000176165	FOXG1	EFO_0000508	Family history of other specific disorders	genetic, familial or congenital disease	0.762371	0
ENSG00000213402	PTPRCAP	EFO_0010701	Mean reticulocyte volume (UKB data field 30260) (Gene-based burden)	measurement	0.547492	0
ENSG00000204291	COL15A1	EFO_0007010	Interpolated age of participant when cancer first diagnosed	measurement	0.522027	1
ENSG00000186340	THBS2	EFO_0000508	Family history of other specific disorders	genetic, familial or congenital disease	0.725376	0
ENSG00000130517	PGPEP1	EFO_0007800	Trunk fat percentage	measurement	0.450153	0
ENSG00000175356	SCUBE2	EFO_0004309	Platelet count	measurement	0.522065	0
ENSG00000114480	GBE1	EFO_0007800	Trunk fat percentage	measurement	0.522095	0
ENSG00000105726	ATP13A1	HP_0003124	Hypercholesterolemia	phenotype	0.512521	0
ENSG00000136709	WDR33	EFO_0004308	Decreased white blood cell count	measurement	0.512542	0
ENSG00000131503	ANKHD1	EFO_0000508	Family history of other specific disorders	genetic, familial or congenital disease	0.683011	0
ENSG00000134830	C5AR2	EFO_0000508	Family history of other specific disorders	genetic, familial or congenital disease	0.691991	0
ENSG00000167977	KCTD5	EFO_0004584	Mean platelet (thrombocyte) volume	measurement	0.537507	0
ENSG00000105879	CBLL1	EFO_0004587	Lymphocyte count	measurement	0.449792	0
ENSG00000196260	SFTA2	MONDO_0019338			0.312899	0
ENSG00000116793	PHTF1	EFO_0004778	Overall health rating	Uncategorised	0.512528	0
ENSG00000174938	SEZ6L2	EFO_0004995	Trunk fat-free mass	measurement	0.529203	0
ENSG00000198420	TCAF1	EFO_0004532	Gamma glutamyltransferase levels (UKB data field 30730) (Gene-based burden)	measurement	0.51256	0
ENSG00000167461	RAB8A	EFO_0004584	Mean platelet (thrombocyte) volume	measurement	0.448377	0
ENSG00000111144	LTA4H	EFO_0000508	Family history of other specific disorders	genetic, familial or congenital disease	0.694834	0
ENSG00000182180	MRPS16	EFO_0000341	Obstructive chronic bronchitis	respiratory or thoracic disease	0.573367	0
ENSG00000152942	RAD17	EFO_0009188	Red blood cell (erythrocyte) distribution width	measurement	0.565387	0
ENSG00000176714	CCDC121	EFO_0020069	Diacylglycerol_44:7_[M+H-H2O]1+ levels	measurement	0.522172	0
ENSG00000213221	DNLZ	EFO_0000400	Diabetes mellitus	pancreas disease	0.517161	0
ENSG00000244474	UGT1A4	EFO_0005556	Gilbert syndrome	genetic, familial or congenital disease	0.826046	0
ENSG00000169592	INO80E	EFO_0004842	Eosinophill count	measurement	0.481114	0
ENSG00000164458	TBXT	EFO_0000508	Family history of other specific disorders	genetic, familial or congenital disease	0.706817	0
ENSG00000175164	ABO	EFO_1001460	Diverticulosis and diverticulitis	gastrointestinal disease	0.570131	0
ENSG00000115649	CNPPD1	EFO_0007985	Platelet crit	measurement	0.545033	0
ENSG00000119487	MAPKAP1	EFO_0000508	Family history of other specific disorders	genetic, familial or congenital disease	0.662838	0
ENSG00000074266	EED	EFO_0004617	Cystatin C levels (UKB data field 30720) (Gene-based burden)	measurement	0.537519	0
ENSG00000155158	TTC39B	EFO_0000405	Anal and rectal conditions	Uncategorised	0.520393	0
ENSG00000157540	DYRK1A	EFO_0007987	DNA methylation-estimated granulocyte proportions	measurement	0.512551	0
ENSG00000178732	GP5	EFO_0007978	Red blood cell count	measurement	0.481826	0
ENSG00000227057	WDR46	EFO_0004995	Trunk fat-free mass	measurement	0.451144	0
ENSG00000141510	TP53	MONDO_0003582			0.701592	0
ENSG00000049239	H6PD	EFO_0004312	Forced vital capacity (fvc)	measurement	0.468675	0
ENSG00000103496	STX4	EFO_0004617	Cystatin C levels (UKB data field 30720) (Gene-based burden)	measurement	0.512556	0
ENSG00000122359	ANXA11	EFO_0009268	Illnesses of siblings - Alzheimers disease dementia (UKB data field 20111) (Gene-based burden)	measurement	0.558205	0
ENSG00000137806	NDUFAF1	EFO_0005208	Estimated glomerular filtration rate	measurement	0.520067	1
ENSG00000168653	NDUFS5	EFO_0004696	Serum levels of protein SHBG	measurement	0.512529	1
ENSG00000166986	MARS1	EFO_0007992	Basophill percentage	measurement	0.512526	0
ENSG00000179431	FJX1	EFO_0007993	Lymphocyte percentage	measurement	0.441155	0
ENSG00000277224	H2BC7	MONDO_0005147	Probable type 1 diabetes (Gene-based burden)	pancreas disease	0.484647	0
ENSG00000184708	EIF4ENIF1	EFO_0004627	IGF 1 (UKB data field 30770) (Gene-based burden)	measurement	0.558017	0
ENSG00000160703	NLRX1	EFO_0007986	Reticulocyte count	measurement	0.481529	0
ENSG00000108557	RAI1	EFO_0004541	Glycated haemoglobin HbA1c levels adjusted for BMI	measurement	0.522043	0
ENSG00000106415	GLCCI1	EFO_0009389	Sum eosinophil basophil counts	measurement	0.545072	0
ENSG00000131507	NDFIP1	EFO_0009759	Asthma-chronic obstructive pulmonary disease overlap syndrome	respiratory or thoracic disease	0.512565	0
ENSG00000198053	SIRPA	EFO_0004584	Mean platelet (thrombocyte) volume	measurement	0.482712	0
ENSG00000164692	COL1A2	MONDO_0019567			0.75106	1
ENSG00000204428	LY6G5C	EFO_0009605	Diseases of pancreas	pancreas disease	0.457163	0
ENSG00000146592	CREB5	EFO_0007988	White blood cell count	measurement	0.512551	0
ENSG00000162746	FCRLB	EFO_0004308	Decreased white blood cell count	measurement	0.531331	0
ENSG00000101194	SLC17A9	EFO_0005091	Monocyte count	measurement	0.450759	0
ENSG00000204520	MICA	EFO_0000589	ICD10 E89: Postprocedural endocrine and metabolic complications and disorders, not elsewhere classified (Gene-based burden)	Uncategorised	0.497459	0
ENSG00000174125	TLR1	EFO_0005093	Hip circumference	measurement	0.583989	0
ENSG00000139190	VAMP1	EFO_0004305	Nucleated red blood cell count	measurement	0.58349	0
ENSG00000240344	PPIL3	EFO_0001663	Prostate cancer | illnesses of adopted father	cell proliferation disorder	0.512539	0
ENSG00000163811	WDR43	EFO_0004348	Hematocrit	measurement	0.545064	0
ENSG00000204542	C6orf15	EFO_0000618	Other and unspecified disorders of the nervous system	nervous system disease	0.452294	0
ENSG00000157992	KRTCAP3	EFO_0009048	Intrahepatic Cholestasis of Pregnancy (ICP) (more control exclusions)	gastrointestinal disease	0.574582	0
ENSG00000221983	UBA52	EFO_0000508	Family history of other specific disorders	genetic, familial or congenital disease	0.598759	0
ENSG00000177943	MAMDC4	EFO_0005091	Monocyte count	measurement	0.51842	0
ENSG00000123700	KCNJ2	Orphanet_51083			0.700827	1
ENSG00000127311	HELB	EFO_0007992	Basophill percentage	measurement	0.533573	0
ENSG00000152904	GGPS1	EFO_0007777	Basal metabolic rate	measurement	0.52398	0
ENSG00000231852	CYP21A2	EFO_0009322	Proliferative diabetic retinopathy	disease of visual system	0.449176	0
ENSG00000196981	WDR5B	EFO_0004526	Mean corpuscular volume	measurement	0.47998	0
ENSG00000108588	CCDC47	MONDO_0005148	Type 2 diabetes	pancreas disease	0.558064	0
ENSG00000182952	HMGN4	EFO_0004611	Low density lipoprotein cholesterol levels	measurement	0.520056	0
ENSG00000115084	SLC35F5	EFO_0004339	Standing height	measurement	0.512523	0
ENSG00000157837	SPPL3	EFO_0004980	Appendicular lean mass	measurement	0.450753	0
ENSG00000100726	TELO2	EFO_0011011	Sitting height	measurement	0.514284	0
ENSG00000105223	PLD3	EFO_0007993	Lymphocyte percentage	measurement	0.478969	0
ENSG00000160685	ZBTB7B	EFO_0004338	Weight, manual entry	measurement	0.575807	0
ENSG00000254858	MPV17L2	EFO_0006336	Diastolic blood pressure, manual reading	measurement	0.558336	0
ENSG00000204889	KRT40	EFO_0000508	Family history of other specific disorders	genetic, familial or congenital disease	0.687507	0
ENSG00000204290	BTNL2	MONDO_0004979	Asthma	respiratory or thoracic disease	0.284548	0
ENSG00000204540	PSORS1C1	EFO_0005755	Rheumatism, unspecified and fibrositis	musculoskeletal or connective tissue disease	0.447408	0
ENSG00000198373	WWP2	GO_0042493	Salicylates causing adverse effects in therapeutic use (PheCode 965.3)	injury, poisoning or other complication	0.522045	0
ENSG00000283526	PRRT1B	EFO_0010762	Receptor for advanced glycosylation end products levels	measurement	0.558104	0
ENSG00000174173	TRMT10C	EFO_0004533	Alkaline phosphatase levels (UKB data field 30610) (Gene-based burden)	measurement	0.532108	0
ENSG00000197712	FAM114A1	EFO_0004587	Lymphocyte count	measurement	0.512527	0
ENSG00000180008	SOCS4	EFO_0004584	Mean platelet (thrombocyte) volume	measurement	0.450705	0
ENSG00000176160	HSF5	EFO_0007814	3mm regularity index (left)	measurement	0.558333	0
ENSG00000163564	PYHIN1	EFO_0005091	Monocyte count	measurement	0.54935	0
ENSG00000106605	BLVRA	EFO_0004531	Urate levels (UKB data field 30880) (Gene-based burden)	measurement	0.529173	0
ENSG00000170881	RNF139	EFO_0004528	Mean corpuscular haemoglobin concentration	measurement	0.545105	0
ENSG00000186190	BPIFB3	EFO_0004198	Neoplasm of uncertain behavior of skin	cell proliferation disorder	0.52124	0
ENSG00000082014	SMARCD3	CHEBI_5931	Insulin | medication for cholesterol, blood pressure or diabetes	Uncategorised	0.551132	0
ENSG00000135525	MAP7	EFO_0004514	Heel quantitative ultrasound index (qui), direct entry (right)	measurement	0.561406	0
ENSG00000172543	CTSW	EFO_0007988	White blood cell count	measurement	0.529168	0
ENSG00000075413	MARK3	EFO_0009270	Heel bone mineral density (bmd) t-score, automated	measurement	0.573869	0
ENSG00000101745	ANKRD12	EFO_0004535	Serum levels of protein ALB	measurement	0.51254	0
ENSG00000138135	CH25H	EFO_0000508	Family history of other specific disorders	genetic, familial or congenital disease	0.671887	0
ENSG00000163428	LRRC58	EFO_0004458	C reactive protein levels (UKB data field 30710) (Gene-based burden)	measurement	0.545035	0
ENSG00000204308	RNF5	MONDO_0002280	Anemia of chronic disease	hematologic disease	0.22252	0
ENSG00000198812	LRRC10	EFO_0004833	Neutrophill count	measurement	0.514279	0
ENSG00000119689	DLST	EFO_0004615	Serum levels of protein APOB	measurement	0.522064	0
ENSG00000036828	CASR	MONDO_0018543			0.725198	1
ENSG00000135392	DNAJC14	EFO_0004980	Appendicular lean mass	measurement	0.520223	0
ENSG00000110906	KCTD10	EFO_0005409	Trunk predicted mass	measurement	0.522072	0
ENSG00000067836	ROGDI	EFO_0004339	Standing height	measurement	0.530661	0
ENSG00000179295	PTPN11	MONDO_0013308			0.731672	0
ENSG00000007314	SCN4A	EFO_0011011	Sitting height	measurement	0.522083	1
ENSG00000122912	SLC25A16	EFO_0011011	Sitting height	measurement	0.522081	0
ENSG00000081014	AP4E1	EFO_0004696	Serum levels of protein SHBG	measurement	0.565413	0
ENSG00000070718	AP3M2	EFO_0004305	Nucleated red blood cell count	measurement	0.512559	0
ENSG00000166200	COPS2	MONDO_0000334	Nontoxic multinodular goiter (PheCode 241.2)	endocrine system disease	0.696221	0
ENSG00000164850	GPER1	EFO_0004574	Total cholesterol levels	measurement	0.545077	0
ENSG00000003393	ALS2	MONDO_0011663			0.729814	0
ENSG00000173540	GMPPB	EFO_0009803	Number of treatments/medications taken	Uncategorised	0.545064	0
ENSG00000186073	CDIN1	EFO_0010701	Mean reticulocyte volume (UKB data field 30260) (Gene-based burden)	measurement	0.475169	0
ENSG00000138078	PREPL	EFO_0009605	Diseases of pancreas	pancreas disease	0.543649	0
ENSG00000148572	NRBF2	EFO_0005422	Facial ageing	biological process	0.52006	0
ENSG00000134291	TMEM106C	EFO_0004348	Hematocrit	measurement	0.450042	0
ENSG00000132024	CC2D1A	MONDO_0008434			0.688928	0
ENSG00000146054	TRIM7	EFO_0004339	Standing height	measurement	0.533708	0
ENSG00000156966	B3GNT7	EFO_0005091	Monocyte count	measurement	0.512519	0
ENSG00000100218	RSPH14	EFO_0000508	Family history of other specific disorders	genetic, familial or congenital disease	0.664454	0
ENSG00000105855	ITGB8	EFO_0009389	Sum eosinophil basophil counts	measurement	0.512531	0
ENSG00000118046	STK11	EFO_0004587	Lymphocyte count	measurement	0.522036	0
ENSG00000183542	KLRC4	EFO_0004536	Serum levels of protein TBP	measurement	0.512518	0
ENSG00000163564	PYHIN1	EFO_0009253	Immature reticulocyte fraction	measurement	0.545161	0
ENSG00000174125	TLR1	EFO_0003956	Hayfever, allergic rhinitis or eczema | blood clot, dvt, bronchitis, emphysema, asthma, rhinitis, eczema, allergy diagnosed by doctor	respiratory or thoracic disease	0.572169	0
ENSG00000138246	DNAJC13	EFO_0004531	Urate levels (UKB data field 30880) (Gene-based burden)	measurement	0.520059	0
ENSG00000158863	FHIP2B	EFO_0009885	Frailty index	measurement	0.512522	0
ENSG00000050405	LIMA1	EFO_0000319	Circulatory disease nec	cardiovascular disease	0.512522	0
ENSG00000157152	SYN2	EFO_0004536	Serum levels of protein TBP	measurement	0.51253	0
ENSG00000007314	SCN4A	MONDO_0042979			0.661499	1
ENSG00000137513	NARS2	HP_0000407			0.770539	0
ENSG00000131470	PSMC3IP	EFO_0004614	Apolipoprotein A levels	measurement	0.512535	0
ENSG00000110536	PTPMT1	EFO_0004309	Platelet count	measurement	0.558204	0
ENSG00000165140	FBP1	MONDO_0009251			0.73258	0
ENSG00000116990	MYCL	EFO_0007988	White blood cell count	measurement	0.512547	0
ENSG00000168477	TNXB	EFO_0008094	Complement component C8 measurement	measurement	0.494091	0
ENSG00000173273	TNKS	EFO_0000280	Oesophagitis/barretts oesophagus | non-cancer illness code, self-reported	gastrointestinal disease	0.522183	0
ENSG00000115602	IL1RL1	MONDO_0005271	Allergic disease (Gene-based burden)	immune system disease	0.261436	0
ENSG00000243943	ZNF512	EFO_0004570	Total bilirubin levels (UKB data field 30840) (Gene-based burden)	measurement	0.512551	0
ENSG00000188191	PRKAR1B	MONDO_0016575			0.68967	0
ENSG00000214655	ZSWIM8	EFO_0004536	Serum levels of protein TBP	measurement	0.512541	0
ENSG00000100926	TM9SF1	EFO_0000508	Family history of other specific disorders	genetic, familial or congenital disease	0.724884	0
ENSG00000115705	TPO	EFO_0003779	Chronic lymphocytic thyroiditis	endocrine system disease	0.492397	1
ENSG00000121380	BCL2L14	EFO_0000508	Family history of other specific disorders	genetic, familial or congenital disease	0.666774	0
ENSG00000181409	AATK	EFO_0006335	Systolic blood pressure, manual reading	measurement	0.512536	0
ENSG00000145214	DGKQ	EFO_0003923	Heel bone mineral density (bmd) t-score, automated (right)	measurement	0.449676	0
ENSG00000174992	ZG16	EFO_0004526	Mean corpuscular volume	measurement	0.522066	0
ENSG00000119121	TRPM6	MONDO_0011176			0.694291	0
ENSG00000119242	CCDC92	EFO_0010700	High light scatter reticulocyte percentage (UKB data field 30290) (Gene-based burden)	measurement	0.512539	0
ENSG00000108510	MED13	MONDO_0032485			0.679695	0
ENSG00000132383	RPA1	EFO_0004339	Standing height	measurement	0.479985	0
ENSG00000169026	SLC49A3	EFO_0007990	Neutrophill percentage	measurement	0.448543	0
ENSG00000172613	RAD9A	EFO_0004611	Low density lipoprotein cholesterol levels	measurement	0.512545	0
ENSG00000182896	TMEM95	EFO_0004574	Total cholesterol levels	measurement	0.512573	0
ENSG00000102871	TRADD	EFO_0004612	High-density lipoprotein 3 cholesterol levels	measurement	0.512536	0
ENSG00000221968	FADS3	EFO_0001379	Other endocrine disorders	endocrine system disease	0.512517	0
ENSG00000198160	MIER1	EFO_0004980	Appendicular lean mass	measurement	0.512547	0
ENSG00000251322	SHANK3	HP_0012758			0.69447	0
ENSG00000076641	PAG1	EFO_0004536	Serum levels of protein TBP	measurement	0.520032	0
ENSG00000172057	ORMDL3	EFO_0007991	Eosinophill percentage	measurement	0.450302	0
ENSG00000203791	EEF1AKMT2	EFO_0004308	Decreased white blood cell count	measurement	0.480074	0
ENSG00000066933	MYO9A	EFO_0004528	Mean corpuscular haemoglobin concentration	measurement	0.537511	0
ENSG00000104856	RELB	EFO_0004574	Total cholesterol levels	measurement	0.45001	0
ENSG00000213214	ARHGEF35	EFO_0008111	No | surgery/amputation of toe or leg	measurement	0.512525	0
ENSG00000257727	CNPY2	EFO_0004312	Forced vital capacity (fvc)	measurement	0.454689	0
ENSG00000106560	GIMAP2	EFO_0007993	Lymphocyte percentage	measurement	0.557973	0
ENSG00000128714	HOXD13	MONDO_0012544			0.672114	0
ENSG00000174444	RPL4	EFO_0006336	Diastolic blood pressure, manual reading	measurement	0.545172	1
ENSG00000147459	DOCK5	EFO_0009253	Immature reticulocyte fraction	measurement	0.520033	0
ENSG00000081189	MEF2C	EFO_0010642			0.705126	0
ENSG00000140262	TCF12	MONDO_0015469			0.693561	0
ENSG00000166971	AKTIP	EFO_0008354	Number of incorrect matches in round	measurement	0.537875	0
ENSG00000127947	PTPN12	EFO_0004612	High-density lipoprotein 3 cholesterol levels	measurement	0.512527	0
ENSG00000178163	ZNF518B	EFO_0004531	Urate levels (UKB data field 30880) (Gene-based burden)	measurement	0.393375	0
ENSG00000165671	NSD1	EFO_0004587	Lymphocyte count	measurement	0.563004	0
ENSG00000176387	HSD11B2	EFO_1001055	Hypothyroidism/myxoedema | non-cancer illness code, self-reported	Uncategorised	0.522175	1
ENSG00000196735	HLA-DQA1	MONDO_0007915			0.319121	0
ENSG00000124532	MRS2	EFO_0004528	Mean corpuscular haemoglobin concentration	measurement	0.450139	0
ENSG00000162775	RBM15	EFO_0010701	Mean reticulocyte volume (UKB data field 30260) (Gene-based burden)	measurement	0.545192	0
ENSG00000198265	HELZ	EFO_0004611	Low density lipoprotein cholesterol levels	measurement	0.512565	0
ENSG00000111252	SH2B3	EFO_0000479	Essential (haemorrhagic) thrombocythaemia	cell proliferation disorder	0.795238	0
ENSG00000135437	RDH5	MONDO_0004892	For just reading/near work as you are getting older (called 'presbyopia') | reason for glasses/contact lenses	disease of visual system	0.522058	0
ENSG00000079313	REXO1	EFO_0004713	FEV1 FVC ratio Z score (UKB data field 20258) (Gene-based burden)	measurement	0.51255	0
ENSG00000141349	G6PC3	EFO_0010972	Serum phosphate levels	measurement	0.512539	0
ENSG00000108669	CYTH1	EFO_0005409	Trunk predicted mass	measurement	0.608552	0
ENSG00000197142	ACSL5	EFO_0004995	Trunk fat-free mass	measurement	0.512532	0
ENSG00000241106	HLA-DOB	EFO_0004283	Thyroid goitre | non-cancer illness code, self-reported	endocrine system disease	0.401592	0
ENSG00000133027	PEMT	EFO_0005093	Hip circumference	measurement	0.586055	0
ENSG00000167258	CDK12	EFO_0004348	Hematocrit	measurement	0.512537	0
ENSG00000153066	TXNDC11	EFO_0004533	Alkaline phosphatase levels (UKB data field 30610) (Gene-based burden)	measurement	0.533463	0
ENSG00000213316	LTC4S	EFO_0007987	DNA methylation-estimated granulocyte proportions	measurement	0.54508	0
ENSG00000189319	FAM53B	EFO_0009795	Urea levels (UKB data field 30670) (Gene-based burden)	measurement	0.512539	0
ENSG00000082701	GSK3B	EFO_0007777	Basal metabolic rate	measurement	0.489166	1
ENSG00000122674	CCZ1	EFO_0004833	Neutrophill count	measurement	0.454921	0
ENSG00000188215	DCUN1D3	EFO_0007010	Interpolated age of participant when cancer first diagnosed	measurement	0.699888	0
ENSG00000102316	MAGED2	MONDO_0015231			0.724603	0
ENSG00000025434	NR1H3	EFO_0006336	Diastolic blood pressure, manual reading	measurement	0.471931	0
ENSG00000160447	PKN3	EFO_0004833	Neutrophill count	measurement	0.512522	0
ENSG00000105523	FAM83E	EFO_0000589	ICD10 E89: Postprocedural endocrine and metabolic complications and disorders, not elsewhere classified (Gene-based burden)	Uncategorised	0.524262	0
ENSG00000108468	CBX1	EFO_0004617	Cystatin C levels (UKB data field 30720) (Gene-based burden)	measurement	0.512523	0
ENSG00000163939	PBRM1	EFO_0004541	Glycated haemoglobin HbA1c levels adjusted for BMI	measurement	0.522039	0
ENSG00000116661	FBXO2	EFO_0007992	Basophill percentage	measurement	0.520033	0
ENSG00000254505	CHMP4A	EFO_0004509	Hemoglobin [conditional]	measurement	0.512536	0
ENSG00000068028	RASSF1	EFO_0004305	Nucleated red blood cell count	measurement	0.520044	0
ENSG00000179526	SHARPIN	EFO_0004518	Creatinine levels (UKB data field 30700) (Gene-based burden)	measurement	0.512554	0
ENSG00000174915	PTDSS2	EFO_0010700	High light scatter reticulocyte percentage (UKB data field 30290) (Gene-based burden)	measurement	0.557898	0
ENSG00000118363	SPCS2	EFO_0009805	Whole body water mass	measurement	0.558169	0
ENSG00000120054	CPN1	EFO_0000508	Family history of other specific disorders	genetic, familial or congenital disease	0.683909	0
ENSG00000164938	TP53INP1	EFO_0004468	ICD10 R73: Elevated blood glucose level (Gene-based burden)	measurement	0.537506	0
ENSG00000103510	KAT8	EFO_0008354	Number of incorrect matches in round	measurement	0.512541	0
ENSG00000204520	MICA	EFO_0004309	Platelet count	measurement	0.399739	0
ENSG00000215114	UBXN2B	EFO_0004532	Gamma glutamyltransferase levels (UKB data field 30730) (Gene-based burden)	measurement	0.522059	0
ENSG00000154328	NEIL2	EFO_0004340	Body mass index (bmi)	measurement	0.551086	0
ENSG00000165702	GFI1B	EFO_0007992	Basophill percentage	measurement	0.512542	0
ENSG00000241404	EGFL8	EFO_0000400	Diabetes mellitus	pancreas disease	0.290173	0
ENSG00000049540	ELN	HP_0000023	Inguinal hernia	phenotype	0.590683	0
ENSG00000052795	FNIP2	EFO_0004784	Age completed full time education	measurement	0.545083	0
ENSG00000123395	ATG101	EFO_0004528	Mean corpuscular haemoglobin concentration	measurement	0.481103	0
ENSG00000277161	PIGW	EFO_0004312	Forced vital capacity (fvc)	measurement	0.551245	0
ENSG00000139531	SUOX	EFO_1001055	Hypothyroidism/myxoedema | non-cancer illness code, self-reported	Uncategorised	0.512554	0
ENSG00000174992	ZG16	EFO_0009389	Sum eosinophil basophil counts	measurement	0.558276	0
ENSG00000054611	TBC1D22A	EFO_0000508	Family history of other specific disorders	genetic, familial or congenital disease	0.678402	0
ENSG00000159259	CHAF1B	EFO_0004253	Calculus of kidney	urinary system disease	0.458569	0
ENSG00000125798	FOXA2	EFO_0004468	ICD10 R73: Elevated blood glucose level (Gene-based burden)	measurement	0.459254	0
ENSG00000105877	DNAH11	EFO_0004631	Anxiety score x vitamin D PRS interaction	phenotype	0.537632	0
ENSG00000204392	LSM2	EFO_0000685	Rheumatoid arthritis	musculoskeletal or connective tissue disease	0.412602	0
ENSG00000105612	DNASE2	EFO_0004527	Mean corpuscular haemoglobin	measurement	0.448302	0
ENSG00000204301	NOTCH4	MONDO_0004979	Asthma	respiratory or thoracic disease	0.300944	0
ENSG00000146839	ZAN	EFO_0008111	No | surgery/amputation of toe or leg	measurement	0.396583	0
ENSG00000243927	MRPS6	EFO_0001645	Heart disease | illnesses of adopted siblings	cardiovascular disease	0.512577	0
ENSG00000162734	PEA15	EFO_0004305	Nucleated red blood cell count	measurement	0.512533	0
ENSG00000108443	RPS6KB1	EFO_0004536	Serum levels of protein TBP	measurement	0.573203	0
ENSG00000118495	PLAGL1	EFO_0007989	Monocyte percentage	measurement	0.478931	0
ENSG00000105771	SMG9	EFO_0004509	Hemoglobin [conditional]	measurement	0.479922	0
ENSG00000131470	PSMC3IP	EFO_0004541	Glycated haemoglobin HbA1c levels adjusted for BMI	measurement	0.54067	0
ENSG00000214736	TOMM6	EFO_0004527	Mean corpuscular haemoglobin	measurement	0.452553	0
ENSG00000157933	SKI	EFO_0010700	High light scatter reticulocyte percentage (UKB data field 30290) (Gene-based burden)	measurement	0.48793	0
ENSG00000179833	SERTAD2	EFO_0004527	Mean corpuscular haemoglobin	measurement	0.4501	0
ENSG00000143847	PPFIA4	EFO_1001771	Cardiac dysrhythmias	cardiovascular disease	0.512531	0
ENSG00000158373	H2BC5	EFO_0005091	Monocyte count	measurement	0.520278	0
ENSG00000119927	GPAM	EFO_0004574	Total cholesterol levels	measurement	0.480342	0
ENSG00000188315	C3orf62	EFO_0008475	Mood swings (UKB data field 1920) (Gene-based burden)	measurement	0.545089	0
ENSG00000099377	HSD3B7	EFO_0004528	Mean corpuscular haemoglobin concentration	measurement	0.533487	0
ENSG00000121989	ACVR2A	EFO_0006336	Diastolic blood pressure, manual reading	measurement	0.532278	0
ENSG00000006607	FARP2	EFO_1001055	Hypothyroidism/myxoedema | non-cancer illness code, self-reported	Uncategorised	0.558258	0
ENSG00000103742	IGDCC4	EFO_0004514	Heel quantitative ultrasound index (qui), direct entry (right)	measurement	0.48125	0
ENSG00000102908	NFAT5	EFO_0009714	Long-standing illness, disability or infirmity	Uncategorised	0.573017	0
ENSG00000172053	QARS1	HP_0001773			0.72376	0
ENSG00000283787	PRR33	EFO_0004541	Glycated haemoglobin HbA1c levels adjusted for BMI	measurement	0.512534	0
ENSG00000136238	RAC1	EFO_0007993	Lymphocyte percentage	measurement	0.498355	0
ENSG00000168329	CX3CR1	EFO_0004705	Acquired hypothyroidism	endocrine system disease	0.600378	0
ENSG00000151006	PRSS53	EFO_0004305	Nucleated red blood cell count	measurement	0.558268	0
ENSG00000108528	SLC25A11	EFO_0004348	Hematocrit	measurement	0.589608	0
ENSG00000133048	CHI3L1	EFO_0007010	Interpolated age of participant when cancer first diagnosed	measurement	0.548175	0
ENSG00000072310	SREBF1	EFO_0004842	Eosinophill count	measurement	0.512525	0
ENSG00000174177	CTU2	EFO_0004995	Trunk fat-free mass	measurement	0.465136	0
ENSG00000172638	EFEMP2	EFO_0000508	Family history of other specific disorders	genetic, familial or congenital disease	0.67088	0
ENSG00000122779	TRIM24	EFO_0004833	Neutrophill count	measurement	0.537505	0
ENSG00000113194	FAF2	EFO_0004704	Age at menopause (last menstrual period)	measurement	0.474022	0
ENSG00000138768	USO1	EFO_0004614	Apolipoprotein A levels	measurement	0.522057	0
ENSG00000213689	TREX1	EFO_0004526	Mean corpuscular volume	measurement	0.482878	0
ENSG00000137288	UQCC2	EFO_0001060	Celiac disease	gastrointestinal disease	0.570296	0
ENSG00000198740	ZNF652	MONDO_0024355	Respiratory infection	infectious disease	0.522032	0
ENSG00000109956	B3GAT1	EFO_0004533	Alkaline phosphatase levels (UKB data field 30610) (Gene-based burden)	measurement	0.512521	0
ENSG00000105559	PLEKHA4	EFO_0007986	Reticulocyte count	measurement	0.533602	0
ENSG00000129968	ABHD17A	EFO_0004342	Waist circumference	measurement	0.573711	0
ENSG00000159784	FAM131B	EFO_0007992	Basophill percentage	measurement	0.512574	0
ENSG00000134910	STT3A	EFO_0004713	FEV1 FVC ratio Z score (UKB data field 20258) (Gene-based burden)	measurement	0.512566	0
ENSG00000010322	NISCH	EFO_0004584	Mean platelet (thrombocyte) volume	measurement	0.545187	1
ENSG00000138180	CEP55	EFO_0000508	Family history of other specific disorders	genetic, familial or congenital disease	0.697972	0
ENSG00000139190	VAMP1	HP_0001258			0.697998	0
ENSG00000141570	CBX8	EFO_0009805	Whole body water mass	measurement	0.545193	0
ENSG00000178149	DALRD3	EFO_0009389	Sum eosinophil basophil counts	measurement	0.545186	0
ENSG00000146205	ANO7	EFO_0004532	Gamma glutamyltransferase levels (UKB data field 30730) (Gene-based burden)	measurement	0.447518	0
ENSG00000213246	SUPT4H1	EFO_0005243	Myeloperoxidase levels	measurement	0.45	0
ENSG00000100242	SUN2	EFO_0004614	Apolipoprotein A levels	measurement	0.540667	0
ENSG00000148926	ADM	EFO_0000537	Hypertension	cardiovascular disease	0.306881	0
ENSG00000186868	MAPT	EFO_0004337	Antonym | fi11	biological process	0.565402	0
ENSG00000278570	NR2E3	EFO_0000508	Family history of other specific disorders	genetic, familial or congenital disease	0.726366	0
ENSG00000188611	ASAH2	EFO_0004305	Nucleated red blood cell count	measurement	0.529157	0
ENSG00000105953	OGDH	EFO_0005409	Trunk predicted mass	measurement	0.512975	0
ENSG00000112182	BACH2	EFO_0004193	Rodent ulcer | cancer code, self-reported	cell proliferation disorder	0.55814	0
ENSG00000156050	FAM161B	EFO_0004528	Mean corpuscular haemoglobin concentration	measurement	0.450073	0
ENSG00000178764	ZHX2	EFO_0004587	Lymphocyte count	measurement	0.520041	0
ENSG00000116678	LEPR	EFO_0007989	Monocyte percentage	measurement	0.530466	1
ENSG00000163428	LRRC58	EFO_0007988	White blood cell count	measurement	0.524315	0
ENSG00000104626	ERI1	EFO_0004526	Mean corpuscular volume	measurement	0.533524	0
ENSG00000111605	CPSF6	EFO_0004696	Serum levels of protein SHBG	measurement	0.512526	0
ENSG00000135766	EGLN1	EFO_0007978	Red blood cell count	measurement	0.545042	1
ENSG00000213654	GPSM3	EFO_0001379	Other endocrine disorders	endocrine system disease	0.217422	0
ENSG00000143546	S100A8	EFO_0005090	Basophill count	measurement	0.520031	0
ENSG00000244509	APOBEC3C	EFO_0004308	Decreased white blood cell count	measurement	0.512087	0
ENSG00000146828	SLC12A9	EFO_0004326	Pulse rate	measurement	0.476697	0
ENSG00000115525	ST3GAL5	EFO_0005091	Monocyte count	measurement	0.529159	0
ENSG00000107562	CXCL12	EFO_0004833	Neutrophill count	measurement	0.46868	0
ENSG00000170835	CEL	EFO_0004308	Decreased white blood cell count	measurement	0.52204	0
ENSG00000087494	PTHLH	EFO_0007800	Trunk fat percentage	measurement	0.533247	0
ENSG00000214941	ZSWIM7	EFO_0004308	Decreased white blood cell count	measurement	0.522028	0
ENSG00000156711	MAPK13	EFO_0004842	Eosinophill count	measurement	0.512529	0
ENSG00000134824	FADS2	EFO_0004468	ICD10 R73: Elevated blood glucose level (Gene-based burden)	measurement	0.512518	0
ENSG00000172260	NEGR1	EFO_0004518	Creatinine levels (UKB data field 30700) (Gene-based burden)	measurement	0.512516	0
ENSG00000172346	CSDC2	EFO_0005091	Monocyte count	measurement	0.512541	0
ENSG00000175193	PARL	EFO_0009390	Sum neutrophil eosinophil counts	measurement	0.512564	0
ENSG00000248098	BCKDHA	EFO_0007777	Basal metabolic rate	measurement	0.519322	0
ENSG00000178814	OPLAH	EFO_0004838	Calcium levels (UKB data field 30680) (Gene-based burden)	measurement	0.512539	0
ENSG00000005486	RHBDD2	EFO_0010700	High light scatter reticulocyte percentage (UKB data field 30290) (Gene-based burden)	measurement	0.512532	0
ENSG00000112715	VEGFA	EFO_0004305	Nucleated red blood cell count	measurement	0.468697	1
ENSG00000072818	ACAP1	EFO_0004344	Birth weight of first child	measurement	0.478963	0
ENSG00000181019	NQO1	EFO_0009718	Peak expiratory flow (pef)	measurement	0.49552	0
ENSG00000167641	PPP1R14A	EFO_0007995	Basophil percentage of granulocytes	measurement	0.512569	0
ENSG00000119408	NEK6	MONDO_0004867	Other upper respiratory disease	respiratory or thoracic disease	0.514289	0
ENSG00000179588	ZFPM1	EFO_0004584	Mean platelet (thrombocyte) volume	measurement	0.480247	0
ENSG00000141510	TP53	EFO_0004980	Appendicular lean mass	measurement	0.533511	0
ENSG00000143382	ADAMTSL4	EFO_1000391	Nasal polyps	cell proliferation disorder	0.510752	0
ENSG00000100412	ACO2	EFO_0009795	Urea levels (UKB data field 30670) (Gene-based burden)	measurement	0.512538	0
ENSG00000172638	EFEMP2	EFO_0004193	Rodent ulcer | cancer code, self-reported	cell proliferation disorder	0.586049	0
ENSG00000166275	BORCS7	EFO_0004344	Birth weight of first child	measurement	0.545124	0
ENSG00000138347	MYPN	EFO_0000318	Other cardiomyopathy	cardiovascular disease	0.72367	0
ENSG00000197272	IL27	EFO_0004339	Standing height	measurement	0.524427	0
ENSG00000082641	NFE2L1	EFO_0007985	Platelet crit	measurement	0.522045	0
ENSG00000197894	ADH5	EFO_0004526	Mean corpuscular volume	measurement	0.529179	0
ENSG00000116641	DOCK7	EFO_0010230	Phosphatidylinositol(40:7)_[M+OAc]1- levels	measurement	0.474686	0
ENSG00000198513	ATL1	MONDO_0008437			0.753105	0
ENSG00000006282	SPATA20	EFO_0010700	High light scatter reticulocyte percentage (UKB data field 30290) (Gene-based burden)	measurement	0.529148	0
ENSG00000145919	BOD1	EFO_0004531	Urate levels (UKB data field 30880) (Gene-based burden)	measurement	0.557966	0
ENSG00000088053	GP6	EFO_0007984	Platelet distribution width	measurement	0.39326	0
ENSG00000139624	CERS5	EFO_0006336	Diastolic blood pressure, manual reading	measurement	0.480943	0
ENSG00000107020	PLGRKT	EFO_1000627	Other disorders of thyroid	endocrine system disease	0.512517	0
ENSG00000118137	APOA1	EFO_0004211	Hypertriglyceridemia [KARE]	Uncategorised	0.465345	0
ENSG00000197562	RAB40C	EFO_0009188	Red blood cell (erythrocyte) distribution width	measurement	0.562575	0
ENSG00000125787	GNRH2	EFO_0010700	High light scatter reticulocyte percentage (UKB data field 30290) (Gene-based burden)	measurement	0.537515	0
ENSG00000147471	PLPBP	MONDO_0009945			0.673155	0
ENSG00000167468	GPX4	EFO_0007994	Neutrophil percentage of granulocytes	measurement	0.571623	0
ENSG00000179348	GATA2	EFO_0007990	Neutrophill percentage	measurement	0.590452	0
ENSG00000183066	WBP2NL	EFO_0004908	Testosterone to estradiol ratio	measurement	0.512557	0
ENSG00000188092	GPR89B	EFO_0007937	Serum levels of protein IRF6	measurement	0.57402	0
ENSG00000103671	TRIP4	EFO_0004528	Mean corpuscular haemoglobin concentration	measurement	0.512578	0
ENSG00000138442	WDR12	EFO_0007989	Monocyte percentage	measurement	0.512569	0
ENSG00000166368	OR2D2	EFO_0000508	Family history of other specific disorders	genetic, familial or congenital disease	0.677714	0
ENSG00000231852	CYP21A2	MONDO_0001898	Disorders of choroid and retina	disease of visual system	0.391888	0
ENSG00000176476	SGF29	EFO_0004314	Forced expiratory volume in 1-second (fev1)	measurement	0.544777	0
ENSG00000231852	CYP21A2	EFO_0001365	Macular degeneration | eye problems/disorders	disease of visual system	0.415081	0
ENSG00000116750	UCHL5	EFO_0004784	Age completed full time education	measurement	0.512577	0
ENSG00000204700	OR2J2	HP_0002024	Malabsorption/coeliac disease | non-cancer illness code, self-reported	gastrointestinal disease	0.394596	0
ENSG00000150907	FOXO1	MONDO_0005271	Allergic disease (Gene-based burden)	immune system disease	0.558244	0
ENSG00000090621	PABPC4	EFO_0004509	Hemoglobin [conditional]	measurement	0.53096	0
ENSG00000139117	CPNE8	EFO_0008003	Antipsychotic drug-induced QTc interval change in schizophrenia	measurement	0.558176	0
ENSG00000172638	EFEMP2	EFO_0004617	Cystatin C levels (UKB data field 30720) (Gene-based burden)	measurement	0.512563	0
ENSG00000136379	ABHD17C	EFO_0004995	Trunk fat-free mass	measurement	0.450188	0
ENSG00000120915	EPHX2	EFO_0007991	Eosinophill percentage	measurement	0.522033	0
ENSG00000165915	SLC39A13	EFO_0004509	Hemoglobin [conditional]	measurement	0.549348	0
ENSG00000137343	ATAT1	EFO_1001055	Hypothyroidism/myxoedema | non-cancer illness code, self-reported	Uncategorised	0.5213	0
ENSG00000180921	FAM83H	MONDO_0007538			0.694834	0
ENSG00000134824	FADS2	EFO_0010224	Lysophosphatidylcholine(20:4)_[M+H]1+ levels	measurement	0.450769	0
ENSG00000146477	SLC22A3	MONDO_0005148	Type 2 diabetes	pancreas disease	0.524145	0
ENSG00000170881	RNF139	EFO_0000589	ICD10 E89: Postprocedural endocrine and metabolic complications and disorders, not elsewhere classified (Gene-based burden)	Uncategorised	0.589657	0
ENSG00000173334	TRIB1	EFO_0005409	Trunk predicted mass	measurement	0.575493	0
ENSG00000063854	HAGH	EFO_0004305	Nucleated red blood cell count	measurement	0.449474	0
ENSG00000165283	STOML2	EFO_0005091	Monocyte count	measurement	0.512545	0
ENSG00000100519	PSMC6	EFO_0011011	Sitting height	measurement	0.522046	1
ENSG00000127616	SMARCA4	EFO_0000712	Stroke | vascular/heart problems diagnosed by doctor	cardiovascular disease	0.558328	0
ENSG00000159388	BTG2	MONDO_0024623	Ear-nose-throat disorder	Uncategorised	0.51254	0
ENSG00000204655	MOG	EFO_0004528	Mean corpuscular haemoglobin concentration	measurement	0.449961	0
ENSG00000164172	MOCS2	EFO_0007984	Platelet distribution width	measurement	0.512526	0
ENSG00000157483	MYO1E	EFO_0004255	Nephrotic syndrome without mention of glomerulonephritis (PheCode 580.2)	urinary system disease	0.731672	0
ENSG00000015676	NUDCD3	EFO_0004530	Triglyceride levels	measurement	0.558158	0
ENSG00000166165	CKB	EFO_0004587	Lymphocyte count	measurement	0.48086	0
ENSG00000166592	RRAD	EFO_0000508	Family history of other specific disorders	genetic, familial or congenital disease	0.671363	0
ENSG00000183269	OR52E8	EFO_0004584	Mean platelet (thrombocyte) volume	measurement	0.512542	0
ENSG00000204267	TAP2	Orphanet_572			0.700638	0
ENSG00000095261	PSMD5	EFO_0005140	Autoimmune traits	immune system disease	0.512543	0
ENSG00000272391	POM121C	EFO_0007995	Basophil percentage of granulocytes	measurement	0.545143	0
ENSG00000204843	DCTN1	EFO_0004627	IGF 1 (UKB data field 30770) (Gene-based burden)	measurement	0.518029	0
ENSG00000244482	LILRA6	EFO_0010591	Matrix metalloproteinase-7 levels	measurement	0.512528	0
ENSG00000206077	ZDHHC11B	EFO_0004713	FEV1 FVC ratio Z score (UKB data field 20258) (Gene-based burden)	measurement	0.510424	0
ENSG00000102886	GDPD3	EFO_0007989	Monocyte percentage	measurement	0.529183	0
ENSG00000111252	SH2B3	EFO_0004587	Lymphocyte count	measurement	0.537117	0
ENSG00000078804	TP53INP2	EFO_0007660	Neuroticism conditioned on self-rated math ability (multi-trait conditioning and joint analysis)	measurement	0.450167	0
ENSG00000136167	LCP1	EFO_0004587	Lymphocyte count	measurement	0.512527	0
ENSG00000137338	PGBD1	EFO_1000627	Other disorders of thyroid	endocrine system disease	0.521112	0
ENSG00000130787	HIP1R	EFO_0000508	Family history of other specific disorders	genetic, familial or congenital disease	0.693696	0
ENSG00000198730	CTR9	EFO_0004584	Mean platelet (thrombocyte) volume	measurement	0.522057	0
ENSG00000175115	PACS1	EFO_0004696	Serum levels of protein SHBG	measurement	0.510783	0
ENSG00000126860	EVI2A	EFO_1000786	ICD10 M16: Osteoarthritis of hip (Gene-based burden)	musculoskeletal or connective tissue disease	0.55815	0
ENSG00000166833	NAV2	EFO_0000508	Family history of other specific disorders	genetic, familial or congenital disease	0.694875	0
ENSG00000149089	APIP	EFO_0004541	Glycated haemoglobin HbA1c levels adjusted for BMI	measurement	0.533597	0
ENSG00000266173	STRADA	EFO_0004339	Standing height	measurement	0.473067	0
ENSG00000134243	SORT1	EFO_0010130	Accelerometer study data quality, good wear time (UKB data field 90015)	phenotype	0.529149	0
ENSG00000165209	STRBP	EFO_0004526	Mean corpuscular volume	measurement	0.545047	0
ENSG00000204371	EHMT2	EFO_0000589	ICD10 E89: Postprocedural endocrine and metabolic complications and disorders, not elsewhere classified (Gene-based burden)	Uncategorised	0.241519	0
ENSG00000127511	SIN3B	EFO_0007788	Waist-to-hip ratio adjusted for body mass index	measurement	0.558017	0
ENSG00000204540	PSORS1C1	MONDO_0005301	ICD10 G35: Multiple sclerosis (Gene-based burden)	immune system disease	0.367408	0
ENSG00000242485	MRPL20	EFO_0004696	Serum levels of protein SHBG	measurement	0.557967	0
ENSG00000163131	CTSS	EFO_0007988	White blood cell count	measurement	0.557943	0
ENSG00000168061	SAC3D1	EFO_0000508	Family history of other specific disorders	genetic, familial or congenital disease	0.663576	0
ENSG00000010803	SCMH1	EFO_0011011	Sitting height	measurement	0.573077	0
ENSG00000122678	POLM	EFO_0004339	Standing height	measurement	0.512532	0
ENSG00000242372	EIF6	EFO_0007988	White blood cell count	measurement	0.520037	0
ENSG00000096968	JAK2	EFO_0004584	Mean platelet (thrombocyte) volume	measurement	0.545056	1
ENSG00000134569	LRP4	EFO_0003882	Other specified osteoporosis	musculoskeletal or connective tissue disease	0.497405	0
ENSG00000111752	PHC1	EFO_0004348	Hematocrit	measurement	0.549348	0
ENSG00000115020	PIKFYVE	EFO_0007010	Interpolated age of participant when cancer first diagnosed	measurement	0.511197	0
ENSG00000160606	TLCD1	EFO_0004526	Mean corpuscular volume	measurement	0.51048	0
ENSG00000115806	GORASP2	EFO_0004309	Platelet count	measurement	0.512533	0
ENSG00000139618	BRCA2	EFO_0004574	Total cholesterol levels	measurement	0.545064	0
ENSG00000204301	NOTCH4	EFO_0009466	Sarcoidosis (Lofgren's syndrome)	respiratory or thoracic disease	0.532991	0
ENSG00000100983	GSS	EFO_0009597	Suffer from nerves (UKB data field 2010) (Gene-based burden)	measurement	0.54518	0
ENSG00000132361	CLUH	EFO_0005782	Age related hearing loss-related regional glucose metabolism (Cochlear nucleus)	nervous system disease	0.512553	0
ENSG00000198055	GRK6	EFO_0004337	Antonym | fi11	biological process	0.545105	0
ENSG00000152942	RAD17	EFO_0004531	Urate levels (UKB data field 30880) (Gene-based burden)	measurement	0.512544	0
ENSG00000166670	MMP10	EFO_0010589	Matrix metalloproteinase-10 levels	measurement	0.708885	0
ENSG00000004142	POLDIP2	EFO_0004612	High-density lipoprotein 3 cholesterol levels	measurement	0.512548	0
ENSG00000117013	KCNQ4	Orphanet_87884			0.670029	1
ENSG00000196428	TSC22D2	EFO_0004584	Mean platelet (thrombocyte) volume	measurement	0.480703	0
ENSG00000228727	SAPCD1	EFO_0000701	Degenerative skin conditions and other dermatoses	integumentary system disease	0.585779	0
ENSG00000107185	RGP1	EFO_0004842	Eosinophill count	measurement	0.54513	0
ENSG00000141627	DYM	EFO_1001986	Other acquired musculoskeletal deformity	musculoskeletal or connective tissue disease	0.665844	0
ENSG00000214753	HNRNPUL2	EFO_0010701	Mean reticulocyte volume (UKB data field 30260) (Gene-based burden)	measurement	0.512659	0
ENSG00000007516	BAIAP3	EFO_0007989	Monocyte percentage	measurement	0.512531	0
ENSG00000204632	HLA-G	MONDO_0001434	Other inflammatory spondylopathies	musculoskeletal or connective tissue disease	0.401921	0
ENSG00000026508	CD44	EFO_0003779	Chronic lymphocytic thyroiditis	endocrine system disease	0.51428	0
ENSG00000135249	RINT1	MONDO_0017895			0.6878	0
ENSG00000113068	PFDN1	EFO_0004337	Antonym | fi11	biological process	0.558163	0
ENSG00000066427	ATXN3	EFO_0011011	Sitting height	measurement	0.522049	0
ENSG00000283632	EXOC3L2	EFO_0005090	Basophill count	measurement	0.450698	0
ENSG00000132274	TRIM22	EFO_0000508	Family history of other specific disorders	genetic, familial or congenital disease	0.677424	0
ENSG00000158062	UBXN11	EFO_0010972	Serum phosphate levels	measurement	0.540669	0
ENSG00000103671	TRIP4	EFO_0009390	Sum neutrophil eosinophil counts	measurement	0.522046	0
ENSG00000010072	SPRTN	EFO_0004348	Hematocrit	measurement	0.450343	0
ENSG00000173559	NABP1	EFO_0004527	Mean corpuscular haemoglobin	measurement	0.512547	0
ENSG00000198270	TMEM116	EFO_0000676	Psoriasis	integumentary system disease	0.511144	0
ENSG00000141646	SMAD4	MONDO_0008278			0.684537	0
ENSG00000183087	GAS6	EFO_0004587	Lymphocyte count	measurement	0.512532	0
ENSG00000106100	NOD1	EFO_0004514	Heel quantitative ultrasound index (qui), direct entry (right)	measurement	0.511954	0
ENSG00000159788	RGS12	EFO_0004309	Platelet count	measurement	0.512531	0
ENSG00000127838	PNKD	EFO_0003832	Other disorders of gallbladder	gastrointestinal disease	0.537506	0
ENSG00000134905	CARS2	EFO_0009037			0.696187	0
ENSG00000100393	EP300	MONDO_0005575			0.734496	0
ENSG00000184939	ZFP90	EFO_0010700	High light scatter reticulocyte percentage (UKB data field 30290) (Gene-based burden)	measurement	0.520041	0
ENSG00000169499	PLEKHA2	EFO_0007989	Monocyte percentage	measurement	0.512536	0
ENSG00000104408	EIF3E	HP_0100537	Fasciitis	phenotype	0.583195	0
ENSG00000243646	IL10RB	EFO_0010700	High light scatter reticulocyte percentage (UKB data field 30290) (Gene-based burden)	measurement	0.52006	0
ENSG00000183520	UTP11	EFO_0004514	Heel quantitative ultrasound index (qui), direct entry (right)	measurement	0.434038	0
ENSG00000100304	TTLL12	EFO_0004458	C reactive protein levels (UKB data field 30710) (Gene-based burden)	measurement	0.537513	0
ENSG00000165915	SLC39A13	EFO_0005093	Hip circumference	measurement	0.575114	0
ENSG00000083444	PLOD1	EFO_0004842	Eosinophill count	measurement	0.545146	0
ENSG00000139428	MMAB	EFO_0007803	Longest period of unenthusiasm / disinterest	measurement	0.512542	0
ENSG00000179115	FARSA	EFO_0000508	Family history of other specific disorders	genetic, familial or congenital disease	0.694727	0
ENSG00000125735	TNFSF14	EFO_0007989	Monocyte percentage	measurement	0.449473	0
ENSG00000185313	SCN10A	EFO_0000275	Atrial fibrillation | non-cancer illness code, self-reported	cardiovascular disease	0.524287	1
ENSG00000164080	RAD54L2	EFO_0000508	Family history of other specific disorders	genetic, familial or congenital disease	0.696161	0
ENSG00000132507	EIF5A	EFO_0004705	Acquired hypothyroidism	endocrine system disease	0.512521	0
ENSG00000166147	FBN1	MONDO_0008492			0.691518	0
ENSG00000074582	BCS1L	Orphanet_254902			0.700201	0
ENSG00000177352	CCDC71	EFO_0009718	Peak expiratory flow (pef)	measurement	0.56103	0
ENSG00000108528	SLC25A11	EFO_0007978	Red blood cell count	measurement	0.572995	0
ENSG00000176714	CCDC121	EFO_0010223	Diacylglycerol_39:2_[M+NH4]1+ levels	measurement	0.5743	0
ENSG00000177302	TOP3A	MONDO_0018002			0.671385	0
ENSG00000104848	KCNA7	EFO_0000508	Family history of other specific disorders	genetic, familial or congenital disease	0.71337	1
ENSG00000105974	CAV1	MONDO_0005041			0.403972	0
ENSG00000163935	SFMBT1	EFO_0004339	Standing height	measurement	0.515165	0
ENSG00000142657	PGD	EFO_0004528	Mean corpuscular haemoglobin concentration	measurement	0.559598	0
ENSG00000185070	FLRT2	EFO_0004305	Nucleated red blood cell count	measurement	0.529176	0
ENSG00000141959	PFKL	EFO_0004541	Glycated haemoglobin HbA1c levels adjusted for BMI	measurement	0.547639	0
ENSG00000135148	TRAFD1	EFO_0001060	Celiac disease	gastrointestinal disease	0.574821	0
ENSG00000142494	SLC47A1	EFO_0009188	Red blood cell (erythrocyte) distribution width	measurement	0.512534	0
ENSG00000126091	ST3GAL3	MONDO_0018097			0.66464	0
ENSG00000197808	ZNF461	EFO_0004305	Nucleated red blood cell count	measurement	0.54511	0
ENSG00000189319	FAM53B	EFO_0004532	Gamma glutamyltransferase levels (UKB data field 30730) (Gene-based burden)	measurement	0.512544	0
ENSG00000108175	ZMIZ1	EFO_0000384	Regional enteritis	gastrointestinal disease	0.51058	0
ENSG00000185670	ZBTB3	EFO_0000508	Family history of other specific disorders	genetic, familial or congenital disease	0.670039	0
ENSG00000125743	SNRPD2	EFO_0004312	Forced vital capacity (fvc)	measurement	0.545177	0
ENSG00000115866	DARS1	EFO_0004330	Caffeine drink within last hour	biological process	0.558007	0
ENSG00000138160	KIF11	CHEBI_5931	Insulin | medication for cholesterol, blood pressure or diabetes	Uncategorised	0.522122	0
ENSG00000105677	TMEM147	EFO_0004838	Calcium levels (UKB data field 30680) (Gene-based burden)	measurement	0.512564	0
ENSG00000173535	TNFRSF10C	EFO_0007937	Serum levels of protein IRF6	measurement	0.574469	0
ENSG00000179943	FIZ1	EFO_0007978	Red blood cell count	measurement	0.512542	0
ENSG00000204839	MROH6	EFO_0007988	White blood cell count	measurement	0.529173	0
ENSG00000138190	EXOC6	MONDO_0005041			0.573316	0
ENSG00000111701	APOBEC1	EFO_0000508	Family history of other specific disorders	genetic, familial or congenital disease	0.665635	0
ENSG00000196663	TECPR2	EFO_0007984	Platelet distribution width	measurement	0.512553	0
ENSG00000105607	GCDH	EFO_0004305	Nucleated red blood cell count	measurement	0.449957	0
ENSG00000136244	IL6	EFO_0004833	Neutrophill count	measurement	0.529169	1
ENSG00000169925	BRD3	EFO_0004528	Mean corpuscular haemoglobin concentration	measurement	0.450357	0
ENSG00000105185	PDCD5	EFO_0009253	Immature reticulocyte fraction	measurement	0.468677	0
ENSG00000179598	PLD6	EFO_0009270	Heel bone mineral density (bmd) t-score, automated	measurement	0.476604	0
ENSG00000204392	LSM2	MONDO_0005301	ICD10 G35: Multiple sclerosis (Gene-based burden)	immune system disease	0.489865	0
ENSG00000156345	CDK20	EFO_0004339	Standing height	measurement	0.529183	0
ENSG00000172201	ID4	EFO_0000508	Family history of other specific disorders	genetic, familial or congenital disease	0.667078	0
ENSG00000211934	IGHV1-2	EFO_0004535	Serum levels of protein ALB	measurement	0.512554	0
ENSG00000090382	LYZ	EFO_0005091	Monocyte count	measurement	0.520255	0
ENSG00000122912	SLC25A16	EFO_0010700	High light scatter reticulocyte percentage (UKB data field 30290) (Gene-based burden)	measurement	0.53752	0
ENSG00000143369	ECM1	EFO_0007989	Monocyte percentage	measurement	0.522139	0
ENSG00000139193	CD27	MONDO_0015131			0.694262	0
ENSG00000132256	TRIM5	EFO_0004736	Aspartate aminotransferase levels (UKB data field 30650) (Gene-based burden)	measurement	0.512523	0
ENSG00000146676	PURB	EFO_0004527	Mean corpuscular haemoglobin	measurement	0.55823	0
ENSG00000082146	STRADB	EFO_0010700	High light scatter reticulocyte percentage (UKB data field 30290) (Gene-based burden)	measurement	0.520048	0
ENSG00000180979	LRRC57	EFO_0004305	Nucleated red blood cell count	measurement	0.450744	0
ENSG00000118363	SPCS2	EFO_0006941	Hand grip strength (right)	measurement	0.498391	0
ENSG00000204385	SLC44A4	EFO_0008518	Polymyalgia rheumatica	musculoskeletal or connective tissue disease	0.214982	0
ENSG00000136040	PLXNC1	EFO_0007991	Eosinophill percentage	measurement	0.481829	0
ENSG00000178974	FBXO34	EFO_0007991	Eosinophill percentage	measurement	0.520063	0
ENSG00000103249	CLCN7	MONDO_0002933			0.694545	0
ENSG00000143226	FCGR2A	EFO_0007937	Serum levels of protein IRF6	measurement	0.324519	0
ENSG00000132676	DAP3	EFO_0000305	Breast cancer | illnesses of adopted mother	cell proliferation disorder	0.498382	0
ENSG00000119682	AREL1	EFO_0009597	Suffer from nerves (UKB data field 2010) (Gene-based burden)	measurement	0.512571	0
ENSG00000134490	TMEM241	EFO_0004584	Mean platelet (thrombocyte) volume	measurement	0.555113	0
ENSG00000140367	UBE2Q2	EFO_0004531	Urate levels (UKB data field 30880) (Gene-based burden)	measurement	0.52204	0
ENSG00000161204	ABCF3	EFO_0000319	Circulatory disease nec	cardiovascular disease	0.520068	0
ENSG00000167768	KRT1	EFO_0004617	Cystatin C levels (UKB data field 30720) (Gene-based burden)	measurement	0.5654	0
ENSG00000173065	FAM222B	EFO_0004541	Glycated haemoglobin HbA1c levels adjusted for BMI	measurement	0.545096	0
ENSG00000166710	B2M	Orphanet_85450			0.672145	0
ENSG00000174996	KLC2	EFO_0004696	Serum levels of protein SHBG	measurement	0.558005	0
ENSG00000196735	HLA-DQA1	CHEBI_44185	Methotrexate | treatment/medication code	Uncategorised	0.463541	0
ENSG00000130592	LSP1	EFO_0000537	Hypertension	cardiovascular disease	0.600115	0
ENSG00000149212	SESN3	EFO_0003779	Chronic lymphocytic thyroiditis	endocrine system disease	0.514286	0
ENSG00000124104	SNX21	EFO_0004584	Mean platelet (thrombocyte) volume	measurement	0.530878	0
ENSG00000105398	SULT2A1	EFO_0004627	IGF 1 (UKB data field 30770) (Gene-based burden)	measurement	0.468684	0
ENSG00000173960	UBXN2A	EFO_0004528	Mean corpuscular haemoglobin concentration	measurement	0.512529	0
ENSG00000100395	L3MBTL2	EFO_0007991	Eosinophill percentage	measurement	0.450336	0
ENSG00000110063	DCPS	EFO_0005091	Monocyte count	measurement	0.520041	0
ENSG00000217930	PAM16	EFO_0007988	White blood cell count	measurement	0.522035	0
ENSG00000091732	ZC3HC1	EFO_0009188	Red blood cell (erythrocyte) distribution width	measurement	0.545155	0
ENSG00000241404	EGFL8	HP_0001259	Coma	phenotype	0.478036	0
ENSG00000165113	GKAP1	EFO_0007991	Eosinophill percentage	measurement	0.533555	0
ENSG00000108578	BLMH	EFO_0007937	Serum levels of protein IRF6	measurement	0.474024	0
ENSG00000186583	SPATC1	EFO_0007978	Red blood cell count	measurement	0.520075	0
ENSG00000197728	RPS26	MONDO_0004979	Asthma	respiratory or thoracic disease	0.562216	1
ENSG00000172716	SLFN11	EFO_0004584	Mean platelet (thrombocyte) volume	measurement	0.558125	0
ENSG00000114650	SCAP	EFO_0004314	Forced expiratory volume in 1-second (fev1)	measurement	0.512522	0
ENSG00000164442	CITED2	EFO_0005091	Monocyte count	measurement	0.537509	0
ENSG00000075618	FSCN1	EFO_0004526	Mean corpuscular volume	measurement	0.450492	0
ENSG00000198715	GLMP	EFO_0004530	Triglyceride levels	measurement	0.517098	0
ENSG00000137285	TUBB2B	EFO_0010700	High light scatter reticulocyte percentage (UKB data field 30290) (Gene-based burden)	measurement	0.514275	1
ENSG00000198074	AKR1B10	EFO_0006335	Systolic blood pressure, manual reading	measurement	0.529194	0
ENSG00000223865	HLA-DPB1	EFO_0009554	Intestinal malabsorption (non-celiac)	gastrointestinal disease	0.615616	0
ENSG00000156671	SAMD8	EFO_0004339	Standing height	measurement	0.446044	0
ENSG00000106052	TAX1BP1	EFO_0006941	Hand grip strength (right)	measurement	0.605238	0
ENSG00000121274	TENT4B	EFO_1000627	Other disorders of thyroid	endocrine system disease	0.512516	0
ENSG00000187583	PLEKHN1	EFO_0006335	Systolic blood pressure, manual reading	measurement	0.498337	0
ENSG00000213186	TRIM59	EFO_0004574	Total cholesterol levels	measurement	0.512527	0
ENSG00000247626	MARS2	EFO_0007777	Basal metabolic rate	measurement	0.534761	0
ENSG00000166189	HPS6	EFO_0008354	Number of incorrect matches in round	measurement	0.514095	0
ENSG00000110881	ASIC1	EFO_0004833	Neutrophill count	measurement	0.512548	0
ENSG00000117697	NSL1	EFO_0000508	Family history of other specific disorders	genetic, familial or congenital disease	0.684655	0
ENSG00000204248	COL11A2	EFO_0001063	Hearing difficulty/problems: I am completely deaf (UKB data field 2247_99)	nervous system disease	0.731167	1
ENSG00000175390	EIF3F	EFO_0004526	Mean corpuscular volume	measurement	0.51249	0
ENSG00000137310	TCF19	EFO_0010133	Diabetic maculopathy in type 2 diabetes	disease of visual system	0.543904	0
ENSG00000188428	BLOC1S5	EFO_0004338	Weight, manual entry	measurement	0.511406	0
ENSG00000106635	BCL7B	EFO_0008111	No | surgery/amputation of toe or leg	measurement	0.537502	0
ENSG00000116661	FBXO2	EFO_0005090	Basophill count	measurement	0.520032	0
ENSG00000125458	NT5C	EFO_0004696	Serum levels of protein SHBG	measurement	0.454527	0
ENSG00000167588	GPD1	EFO_0000508	Family history of other specific disorders	genetic, familial or congenital disease	0.672001	0
ENSG00000163322	ABRAXAS1	EFO_0000508	Family history of other specific disorders	genetic, familial or congenital disease	0.684548	0
ENSG00000143278	F13B	EFO_0004736	Aspartate aminotransferase levels (UKB data field 30650) (Gene-based burden)	measurement	0.469282	0
ENSG00000130520	LSM4	EFO_0004348	Hematocrit	measurement	0.512521	0
ENSG00000161011	SQSTM1	MONDO_0007105			0.700011	0
ENSG00000135074	ADAM19	MONDO_0024623	Ear-nose-throat disorder	Uncategorised	0.52915	0
ENSG00000218819	TDRD15	EFO_0004611	Low density lipoprotein cholesterol levels	measurement	0.452539	0
ENSG00000131018	SYNE1	HP_0000131	ICD10 D25: Leiomyoma of uterus (Gene-based burden)	phenotype	0.28108	0
ENSG00000183072	NKX2-5	HP_0030680	Congenital heart disease (anomalies of thoracic arteries and veins)	phenotype	0.740753	0
ENSG00000124641	MED20	EFO_0009716	Relative age of first facial hair	measurement	0.529162	0
ENSG00000170917	NUDT6	EFO_0004995	Trunk fat-free mass	measurement	0.558207	0
ENSG00000135074	ADAM19	EFO_0004713	FEV1 FVC ratio Z score (UKB data field 20258) (Gene-based burden)	measurement	0.450617	0
ENSG00000167491	GATAD2A	EFO_0000305	Breast cancer | illnesses of adopted mother	cell proliferation disorder	0.558161	0
ENSG00000181222	POLR2A	EFO_1001460	Diverticulosis and diverticulitis	gastrointestinal disease	0.589605	0
ENSG00000204516	MICB	MONDO_0005301	ICD10 G35: Multiple sclerosis (Gene-based burden)	immune system disease	0.219834	0
ENSG00000100916	BRMS1L	EFO_0004587	Lymphocyte count	measurement	0.474562	0
ENSG00000070831	CDC42	EFO_0001065	ICD10 N80: Endometriosis (Gene-based burden)	reproductive system or breast disease	0.516996	0
ENSG00000113790	EHHADH	EFO_0000508	Family history of other specific disorders	genetic, familial or congenital disease	0.69546	0
ENSG00000132294	EFR3A	EFO_0010701	Mean reticulocyte volume (UKB data field 30260) (Gene-based burden)	measurement	0.520072	0
ENSG00000162878	PKDCC	EFO_0004514	Heel quantitative ultrasound index (qui), direct entry (right)	measurement	0.644219	0
ENSG00000177731	FLII	EFO_0004348	Hematocrit	measurement	0.55262	0
ENSG00000214435	AS3MT	EFO_0004318	Previously smoked cigarettes on most/all days	biological process	0.512526	0
ENSG00000124568	SLC17A1	EFO_0007986	Reticulocyte count	measurement	0.47704	0
ENSG00000256525	POLG2	EFO_0004713	FEV1 FVC ratio Z score (UKB data field 20258) (Gene-based burden)	measurement	0.52003	0
ENSG00000100154	TTC28	EFO_0004348	Hematocrit	measurement	0.45017	0
ENSG00000163155	LYSMD1	EFO_0009259	Other non-epithelial cancer of skin	cell proliferation disorder	0.522073	0
ENSG00000171448	ZBTB26	EFO_0004631	Anxiety score x vitamin D PRS interaction	phenotype	0.449548	0
ENSG00000074800	ENO1	EFO_0007985	Platelet crit	measurement	0.481186	0
ENSG00000188315	C3orf62	MONDO_0043579	Viral enteritis	gastrointestinal disease	0.522065	0
ENSG00000175711	B3GNTL1	MONDO_0005129	ICD10 H26: Other cataract (Gene-based burden)	disease of visual system	0.522081	0
ENSG00000070214	SLC44A1	EFO_0004509	Hemoglobin [conditional]	measurement	0.47975	0
ENSG00000164405	UQCRQ	EFO_0004541	Glycated haemoglobin HbA1c levels adjusted for BMI	measurement	0.551077	0
ENSG00000167118	URM1	EFO_0004995	Trunk fat-free mass	measurement	0.514277	0
ENSG00000184374	COLEC10	EFO_0007991	Eosinophill percentage	measurement	0.491623	0
ENSG00000175193	PARL	EFO_0000508	Family history of other specific disorders	genetic, familial or congenital disease	0.672249	0
ENSG00000059691	GATB	EFO_0004337	Antonym | fi11	biological process	0.56538	0
ENSG00000003056	M6PR	EFO_0005091	Monocyte count	measurement	0.512518	0
ENSG00000124140	SLC12A5	EFO_0007986	Reticulocyte count	measurement	0.5178	0
ENSG00000108854	SMURF2	EFO_0007989	Monocyte percentage	measurement	0.512548	0
ENSG00000130203	APOE	EFO_0004627	IGF 1 (UKB data field 30770) (Gene-based burden)	measurement	0.481824	0
ENSG00000163131	CTSS	EFO_0009270	Heel bone mineral density (bmd) t-score, automated	measurement	0.557944	0
ENSG00000175727	MLXIP	EFO_0004570	Total bilirubin levels (UKB data field 30840) (Gene-based burden)	measurement	0.540669	0
ENSG00000079134	THOC1	EFO_0004530	Triglyceride levels	measurement	0.565396	0
ENSG00000115306	SPTBN1	EFO_0009388	Sum basophil neutrophil counts	measurement	0.545115	0
ENSG00000163602	RYBP	EFO_0009805	Whole body water mass	measurement	0.514279	0
ENSG00000186652	PRG2	EFO_0004528	Mean corpuscular haemoglobin concentration	measurement	0.449711	0
ENSG00000204520	MICA	EFO_0005856	Arthritis (nos) | non-cancer illness code, self-reported	musculoskeletal or connective tissue disease	0.397448	0
ENSG00000167065	DUSP18	EFO_0004339	Standing height	measurement	0.567929	0
ENSG00000080802	CNOT4	EFO_0004842	Eosinophill count	measurement	0.532505	0
ENSG00000240230	COX19	EFO_0000508	Family history of other specific disorders	genetic, familial or congenital disease	0.67191	0
ENSG00000168496	FEN1	EFO_0004612	High-density lipoprotein 3 cholesterol levels	measurement	0.576011	0
ENSG00000169221	TBC1D10B	EFO_0007984	Platelet distribution width	measurement	0.545047	0
ENSG00000188493	ACTMAP	EFO_0004526	Mean corpuscular volume	measurement	0.512525	0
ENSG00000131724	IL13RA1	EFO_0007777	Basal metabolic rate	measurement	0.483936	0
ENSG00000130383	FUT5	EFO_0004518	Creatinine levels (UKB data field 30700) (Gene-based burden)	measurement	0.490986	0
ENSG00000236782	ZNF593OS	EFO_0010701	Mean reticulocyte volume (UKB data field 30260) (Gene-based burden)	measurement	0.512521	0
ENSG00000173868	PHOSPHO1	EFO_0011011	Sitting height	measurement	0.55818	0
ENSG00000140365	COMMD4	EFO_0004584	Mean platelet (thrombocyte) volume	measurement	0.545079	0
ENSG00000157933	SKI	EFO_0007991	Eosinophill percentage	measurement	0.522075	0
ENSG00000175084	DES	Orphanet_363543			0.709633	0
ENSG00000143546	S100A8	EFO_0007990	Neutrophill percentage	measurement	0.512526	0
ENSG00000138380	CARF	EFO_1001375	Ischemic heart disease	cardiovascular disease	0.450841	0
ENSG00000215421	ZNF407	EFO_0009188	Red blood cell (erythrocyte) distribution width	measurement	0.512543	0
ENSG00000136270	TBRG4	EFO_0009388	Sum basophil neutrophil counts	measurement	0.514281	0
ENSG00000213780	GTF2H4	EFO_0007990	Neutrophill percentage	measurement	0.450133	0
ENSG00000224389	C4B	EFO_0009189	ICD10 E05: Hyperthyroidism or thyrotoxicosis (Gene-based burden)	endocrine system disease	0.471321	0
ENSG00000085514	PILRA	EFO_0008111	No | surgery/amputation of toe or leg	measurement	0.511205	0
ENSG00000184076	UQCR10	EFO_0000384	Regional enteritis	gastrointestinal disease	0.574864	0
ENSG00000172367	NHERF4	EFO_0004535	Serum levels of protein ALB	measurement	0.514275	0
ENSG00000185250	PPIL6	EFO_0004305	Nucleated red blood cell count	measurement	0.452331	0
ENSG00000188493	ACTMAP	EFO_0007978	Red blood cell count	measurement	0.522127	0
ENSG00000167528	ZNF641	EFO_0004309	Platelet count	measurement	0.529175	0
ENSG00000176894	PXMP2	EFO_0010130	Accelerometer study data quality, good wear time (UKB data field 90015)	phenotype	0.512522	0
ENSG00000254470	AP5B1	HP_0000964	Eczema/dermatitis | non-cancer illness code, self-reported	phenotype	0.528524	0
ENSG00000078098	FAP	EFO_0004705	Acquired hypothyroidism	endocrine system disease	0.449461	0
ENSG00000135148	TRAFD1	EFO_1001055	Hypothyroidism/myxoedema | non-cancer illness code, self-reported	Uncategorised	0.575452	0
ENSG00000117676	RPS6KA1	EFO_0007986	Reticulocyte count	measurement	0.512531	0
ENSG00000157796	WDR19	MONDO_0018770			0.697954	0
ENSG00000153071	DAB2	EFO_0000508	Family history of other specific disorders	genetic, familial or congenital disease	0.695734	0
ENSG00000213676	ATF6B	HP_0001891	Iron deficiency anemia secondary to blood loss (chronic)	phenotype	0.520948	0
ENSG00000137310	TCF19	HP_0000023	Inguinal hernia	phenotype	0.521181	0
ENSG00000076944	STXBP2	MONDO_0015541			0.694657	0
ENSG00000124391	IL17C	EFO_0000508	Family history of other specific disorders	genetic, familial or congenital disease	0.66986	0
ENSG00000105643	ARRDC2	EFO_0010701	Mean reticulocyte volume (UKB data field 30260) (Gene-based burden)	measurement	0.512545	0
ENSG00000204560	DHX16	EFO_0000701	Degenerative skin conditions and other dermatoses	integumentary system disease	0.451835	0
ENSG00000115604	IL18R1	EFO_0004713	FEV1 FVC ratio Z score (UKB data field 20258) (Gene-based burden)	measurement	0.450429	0
ENSG00000105464	GRIN2D	MONDO_0100062			0.732091	1
ENSG00000004534	RBM6	EFO_0007777	Basal metabolic rate	measurement	0.587858	0
ENSG00000135486	HNRNPA1	EFO_0004527	Mean corpuscular haemoglobin	measurement	0.545185	0
ENSG00000129991	TNNI3	EFO_0700036			0.66329	0
ENSG00000117713	ARID1A	EFO_0010918	Lectin-like oxidized LDL receptor 1 levels	measurement	0.514093	0
ENSG00000204536	CCHCR1	EFO_0000284	ICD10 N40: Benign prostatic hyperplasia (Gene-based burden)	cell proliferation disorder	0.490065	0
ENSG00000238083	LRRC37A2	EFO_0009819	Comparative body size at age 10	Uncategorised	0.512521	0
ENSG00000008516	MMP25	EFO_0007010	Interpolated age of participant when cancer first diagnosed	measurement	0.573491	0
ENSG00000179295	PTPN11	EFO_0000676	Psoriasis	integumentary system disease	0.498389	0
ENSG00000132141	CCT6B	EFO_0004696	Serum levels of protein SHBG	measurement	0.524608	0
ENSG00000196735	HLA-DQA1	CHEBI_9334	Sulfasalazine | treatment/medication code	Uncategorised	0.423594	0
ENSG00000141564	RPTOR	EFO_0010130	Accelerometer study data quality, good wear time (UKB data field 90015)	phenotype	0.510731	0
ENSG00000168036	CTNNB1	EFO_0003923	Heel bone mineral density (bmd) t-score, automated (right)	measurement	0.514093	0
ENSG00000169714	CNBP	EFO_0009805	Whole body water mass	measurement	0.573779	0
ENSG00000188124	OR2AG2	EFO_0000508	Family history of other specific disorders	genetic, familial or congenital disease	0.666517	0
ENSG00000106244	PDAP1	EFO_0004696	Serum levels of protein SHBG	measurement	0.512542	0
ENSG00000170633	RNF34	EFO_0004305	Nucleated red blood cell count	measurement	0.525142	0
ENSG00000187239	FNBP1	EFO_0001663	Prostate cancer | illnesses of adopted father	cell proliferation disorder	0.522047	0
ENSG00000167083	GNGT2	EFO_0004696	Serum levels of protein SHBG	measurement	0.449165	0
ENSG00000137310	TCF19	HP_0000790	Hematuria	phenotype	0.521138	0
ENSG00000101166	PRELID3B	EFO_0007993	Lymphocyte percentage	measurement	0.510909	0
ENSG00000057019	DCBLD2	EFO_0007988	White blood cell count	measurement	0.512523	0
ENSG00000165917	RAPSN	EFO_0004587	Lymphocyte count	measurement	0.449581	0
ENSG00000155090	KLF10	EFO_0004526	Mean corpuscular volume	measurement	0.44932	0
ENSG00000197822	OCLN	EFO_0004531	Urate levels (UKB data field 30880) (Gene-based burden)	measurement	0.529164	0
ENSG00000103266	STUB1	EFO_0000508	Family history of other specific disorders	genetic, familial or congenital disease	0.672197	0
ENSG00000130177	CDC16	EFO_0004338	Weight, manual entry	measurement	0.512545	0
ENSG00000143515	ATP8B2	EFO_0000612	Myocardial infarction	cardiovascular disease	0.512546	0
ENSG00000164707	SLC13A4	EFO_0004614	Apolipoprotein A levels	measurement	0.512518	0
ENSG00000178404	CEP295NL	EFO_0007788	Waist-to-hip ratio adjusted for body mass index	measurement	0.530218	0
ENSG00000108342	CSF3	EFO_0004696	Serum levels of protein SHBG	measurement	0.502789	0
ENSG00000179152	TCAIM	EFO_0007828	Daytime nap	measurement	0.512529	0
ENSG00000086062	B4GALT1	EFO_0010700	High light scatter reticulocyte percentage (UKB data field 30290) (Gene-based burden)	measurement	0.415833	0
ENSG00000196391	ZNF774	EFO_0007990	Neutrophill percentage	measurement	0.452633	0
ENSG00000154917	RAB6B	EFO_0004527	Mean corpuscular haemoglobin	measurement	0.512537	0
ENSG00000122986	HVCN1	EFO_0004617	Cystatin C levels (UKB data field 30720) (Gene-based burden)	measurement	0.565393	0
ENSG00000100664	EIF5	EFO_0004842	Eosinophill count	measurement	0.450686	0
ENSG00000112343	TRIM38	EFO_1000627	Other disorders of thyroid	endocrine system disease	0.521393	0
ENSG00000136286	MYO1G	EFO_0007991	Eosinophill percentage	measurement	0.512554	0
ENSG00000160799	CCDC12	EFO_0004587	Lymphocyte count	measurement	0.548888	0
ENSG00000108515	ENO3	EFO_0007985	Platelet crit	measurement	0.512564	0
ENSG00000110696	C11orf58	EFO_0009716	Relative age of first facial hair	measurement	0.529178	0
ENSG00000197622	CDC42SE1	EFO_0007993	Lymphocyte percentage	measurement	0.449033	0
ENSG00000158882	TOMM40L	EFO_0007993	Lymphocyte percentage	measurement	0.514283	0
ENSG00000072110	ACTN1	EFO_0004584	Mean platelet (thrombocyte) volume	measurement	0.662595	0
ENSG00000159210	SNF8	EFO_0004340	Body mass index (bmi)	measurement	0.53373	0
ENSG00000091483	FH	MONDO_0007888			0.640501	0
ENSG00000114054	PCCB	EFO_0009589	Number of things worried about during worst period of anxiety	measurement	0.4492	0
ENSG00000122986	HVCN1	EFO_0003767	Inflammatory bowel disease and other gastroenteritis and colitis	gastrointestinal disease	0.52217	0
ENSG00000133392	MYH11	Orphanet_540			0.697822	0
ENSG00000136682	ZNG1B	EFO_0004535	Serum levels of protein ALB	measurement	0.54506	0
ENSG00000170703	TTLL6	EFO_0000537	Hypertension	cardiovascular disease	0.502035	0
ENSG00000198816	ZNF358	EFO_0004587	Lymphocyte count	measurement	0.545076	0
ENSG00000164251	F2RL1	EFO_0004532	Gamma glutamyltransferase levels (UKB data field 30730) (Gene-based burden)	measurement	0.558055	0
ENSG00000100417	PMM1	EFO_0004980	Appendicular lean mass	measurement	0.565395	0
ENSG00000183049	CAMK1D	EFO_0006335	Systolic blood pressure, manual reading	measurement	0.54067	0
ENSG00000185189	NRBP2	EFO_0004535	Serum levels of protein ALB	measurement	0.512533	0
ENSG00000212993	POU5F1B	EFO_0000228			0.512143	0
ENSG00000196739	COL27A1	MONDO_0014061			0.768856	1
ENSG00000059378	PARP12	EFO_0004587	Lymphocyte count	measurement	0.555153	0
ENSG00000112033	PPARD	EFO_0009388	Sum basophil neutrophil counts	measurement	0.660439	1
ENSG00000266074	BAHCC1	EFO_0004348	Hematocrit	measurement	0.520061	0
ENSG00000267534	S1PR2	EFO_0007989	Monocyte percentage	measurement	0.512537	1
ENSG00000120948	TARDBP	EFO_0004833	Neutrophill count	measurement	0.522054	0
ENSG00000141504	SAT2	EFO_0004535	Serum levels of protein ALB	measurement	0.473598	0
ENSG00000166035	LIPC	EFO_0010226	Phosphatidylcholine(43:0)_[M+OAc]1- levels	measurement	0.573494	0
ENSG00000185158	LRRC37B	EFO_0006336	Diastolic blood pressure, manual reading	measurement	0.545113	0
ENSG00000033030	ZCCHC8	EFO_0004995	Trunk fat-free mass	measurement	0.573114	0
ENSG00000089327	FXYD5	EFO_0009188	Red blood cell (erythrocyte) distribution width	measurement	0.53774	0
ENSG00000176903	PNMA1	EFO_0004528	Mean corpuscular haemoglobin concentration	measurement	0.45153	0
ENSG00000135597	REPS1	EFO_0004528	Mean corpuscular haemoglobin concentration	measurement	0.545181	0
ENSG00000107679	PLEKHA1	EFO_0007777	Basal metabolic rate	measurement	0.488189	0
ENSG00000168925	CTRB1	MONDO_0005147	Probable type 1 diabetes (Gene-based burden)	pancreas disease	0.555541	0
ENSG00000140479	PCSK6	EFO_0004833	Neutrophill count	measurement	0.512522	0
ENSG00000111011	RSRC2	EFO_0000508	Family history of other specific disorders	genetic, familial or congenital disease	0.667952	0
ENSG00000174243	DDX23	EFO_0011011	Sitting height	measurement	0.510669	0
ENSG00000140950	MEAK7	EFO_0005090	Basophill count	measurement	0.480084	0
ENSG00000101003	GINS1	EFO_0004615	Serum levels of protein APOB	measurement	0.477798	0
ENSG00000130635	COL5A1	MONDO_0007522			0.703012	1
ENSG00000145901	TNIP1	EFO_0007994	Neutrophil percentage of granulocytes	measurement	0.514091	0
ENSG00000151632	AKR1C2	EFO_0004339	Standing height	measurement	0.449226	0
ENSG00000130203	APOE	EFO_0004364	"Symptoms and signs involving cognition, perception, emotional state and behaviour"	phenotype	0.533173	0
ENSG00000107669	ATE1	EFO_0003923	Heel bone mineral density (bmd) t-score, automated (right)	measurement	0.611165	0
ENSG00000132693	CRP	EFO_0000341	Obstructive chronic bronchitis	respiratory or thoracic disease	0.478975	0
ENSG00000204469	PRRC2A	EFO_0010133	Diabetic maculopathy in type 2 diabetes	disease of visual system	0.488152	0
ENSG00000179344	HLA-DQB1	EFO_0007985	Platelet crit	measurement	0.449437	0
ENSG00000122870	BICC1	EFO_0000537	Hypertension	cardiovascular disease	0.547389	0
ENSG00000138735	PDE5A	EFO_0004995	Trunk fat-free mass	measurement	0.573101	1
ENSG00000022567	SLC45A4	EFO_0004535	Serum levels of protein ALB	measurement	0.512532	0
ENSG00000132478	UNK	GO_0036273	Response to statins (LDL cholesterol change)	measurement	0.573202	0
ENSG00000136986	DERL1	EFO_0000508	Family history of other specific disorders	genetic, familial or congenital disease	0.666173	0
ENSG00000182831	HAPSTR1	EFO_0004980	Appendicular lean mass	measurement	0.512546	0
ENSG00000150977	RILPL2	EFO_0011011	Sitting height	measurement	0.584757	0
ENSG00000101460	MAP1LC3A	EFO_0004833	Neutrophill count	measurement	0.529176	0
ENSG00000148572	NRBF2	EFO_0007997	Granulocyte percentage of myeloid white cells	measurement	0.529212	0
ENSG00000126088	UROD	EFO_0010700	High light scatter reticulocyte percentage (UKB data field 30290) (Gene-based burden)	measurement	0.469495	0
ENSG00000101109	STK4	MONDO_0013934			0.640575	0
ENSG00000213398	LCAT	MONDO_0009515			0.664815	0
ENSG00000130449	ZSWIM6	EFO_0005409	Trunk predicted mass	measurement	0.522123	0
ENSG00000183091	NEB	EFO_0003100	Peripheral neuropathy | non-cancer illness code, self-reported	nervous system disease	0.695187	0
ENSG00000127952	STYXL1	EFO_0007986	Reticulocyte count	measurement	0.512561	0
ENSG00000206474	OR10C1	EFO_0004339	Standing height	measurement	0.397897	0
ENSG00000140153	WDR20	EFO_0004518	Creatinine levels (UKB data field 30700) (Gene-based burden)	measurement	0.450811	0
ENSG00000165140	FBP1	EFO_0004541	Glycated haemoglobin HbA1c levels adjusted for BMI	measurement	0.512553	0
ENSG00000184302	SIX6	EFO_0006941	Hand grip strength (right)	measurement	0.485798	0
ENSG00000044115	CTNNA1	EFO_0004980	Appendicular lean mass	measurement	0.52498	0
ENSG00000178252	WDR6	EFO_0004541	Glycated haemoglobin HbA1c levels adjusted for BMI	measurement	0.512536	0
ENSG00000245680	ZNF585B	EFO_0007989	Monocyte percentage	measurement	0.547672	0
ENSG00000117593	DARS2	EFO_0000537	Hypertension	cardiovascular disease	0.693186	0
ENSG00000176386	CDC26	EFO_0004308	Decreased white blood cell count	measurement	0.537514	0
ENSG00000125901	MRPS26	EFO_0004308	Decreased white blood cell count	measurement	0.522077	0
ENSG00000111371	SLC38A1	EFO_0003784	Skin colour	phenotype	0.545111	0
ENSG00000066084	DIP2B	EFO_0004833	Neutrophill count	measurement	0.448374	0
ENSG00000092529	CAPN3	EFO_0007997	Granulocyte percentage of myeloid white cells	measurement	0.518348	0
ENSG00000131165	CHMP1A	MONDO_0002898	Secondary malignant neoplasm of skin	cell proliferation disorder	0.51116	0
ENSG00000167083	GNGT2	EFO_0009749	Age first had sexual intercourse	measurement	0.45042	0
ENSG00000137834	SMAD6	EFO_0004584	Mean platelet (thrombocyte) volume	measurement	0.512517	0
ENSG00000173868	PHOSPHO1	GO_0042493	Salicylates causing adverse effects in therapeutic use (PheCode 965.3)	injury, poisoning or other complication	0.512579	0
ENSG00000130522	JUND	HP_0000836	Hypothyroidism/myxoedema | non-cancer illness code, self-reported	Uncategorised	0.522075	0
ENSG00000025434	NR1H3	EFO_0007993	Lymphocyte percentage	measurement	0.480553	0
ENSG00000035687	ADSS2	EFO_0005091	Monocyte count	measurement	0.4554	0
ENSG00000084092	NOA1	EFO_0007777	Basal metabolic rate	measurement	0.488453	0
ENSG00000142168	SOD1	EFO_0001357	Amyotrophic lateral sclerosis (sporadic)	nervous system disease	0.648441	0
ENSG00000042429	MED17	MONDO_0013351			0.729949	0
ENSG00000196118	CFAP119	EFO_0004309	Platelet count	measurement	0.512552	0
ENSG00000174684	B4GAT1	EFO_0004458	C reactive protein levels (UKB data field 30710) (Gene-based burden)	measurement	0.512527	0
ENSG00000149196	HIKESHI	EFO_0004627	IGF 1 (UKB data field 30770) (Gene-based burden)	measurement	0.520036	0
ENSG00000067221	STOML1	EFO_0008002	Strenuous sports | types of physical activity in last 4 weeks	measurement	0.520049	0
ENSG00000130203	APOE	EFO_0004340	Body mass index (bmi)	measurement	0.414949	0
ENSG00000176101	SSNA1	EFO_0011011	Sitting height	measurement	0.514095	0
ENSG00000196526	AFAP1	EFO_0004339	Standing height	measurement	0.449948	0
ENSG00000136689	IL1RN	EFO_0007990	Neutrophill percentage	measurement	0.414891	0
ENSG00000108788	MLX	EFO_0004612	High-density lipoprotein 3 cholesterol levels	measurement	0.512532	0
ENSG00000183160	TMEM119	EFO_0007937	Serum levels of protein IRF6	measurement	0.522144	0
ENSG00000142606	MMEL1	EFO_0000729	Ulcerative colitis	gastrointestinal disease	0.512569	0
ENSG00000132801	ZSWIM3	EFO_0004312	Forced vital capacity (fvc)	measurement	0.512533	0
ENSG00000143278	F13B	EFO_0007937	Serum levels of protein IRF6	measurement	0.395966	0
ENSG00000244219	TMEM225B	EFO_0004308	Decreased white blood cell count	measurement	0.477565	0
ENSG00000099625	CBARP	EFO_0004713	FEV1 FVC ratio Z score (UKB data field 20258) (Gene-based burden)	measurement	0.565407	0
ENSG00000158525	CPA5	EFO_0007788	Waist-to-hip ratio adjusted for body mass index	measurement	0.558282	0
ENSG00000072163	LIMS2	EFO_0004627	IGF 1 (UKB data field 30770) (Gene-based burden)	measurement	0.52892	0
ENSG00000188643	S100A16	EFO_0000508	Family history of other specific disorders	genetic, familial or congenital disease	0.670537	0
ENSG00000181195	PENK	EFO_0004308	Decreased white blood cell count	measurement	0.513302	0
ENSG00000182810	DDX28	EFO_0004617	Cystatin C levels (UKB data field 30720) (Gene-based burden)	measurement	0.522033	0
ENSG00000204520	MICA	EFO_0004528	Mean corpuscular haemoglobin concentration	measurement	0.395705	0
ENSG00000103653	CSK	EFO_0000319	Circulatory disease nec	cardiovascular disease	0.520055	0
ENSG00000239697	TNFSF12	EFO_0005409	Trunk predicted mass	measurement	0.512547	0
ENSG00000152595	MEPE	EFO_0004514	Heel quantitative ultrasound index (qui), direct entry (right)	measurement	0.450143	0
ENSG00000171916	LGALS9C	EFO_0004339	Standing height	measurement	0.545053	0
ENSG00000142751	GPN2	EFO_0004627	IGF 1 (UKB data field 30770) (Gene-based burden)	measurement	0.589672	0
ENSG00000072274	TFRC	EFO_0009253	Immature reticulocyte fraction	measurement	0.545099	0
ENSG00000006607	FARP2	EFO_0009389	Sum eosinophil basophil counts	measurement	0.558098	0
ENSG00000165714	BORCS5	EFO_0004587	Lymphocyte count	measurement	0.449852	0
ENSG00000134259	NGF	EFO_0000479	Essential (haemorrhagic) thrombocythaemia	cell proliferation disorder	0.521058	0
ENSG00000280789	PAGR1	EFO_0000508	Family history of other specific disorders	genetic, familial or congenital disease	0.645017	0
ENSG00000117597	UTP25	EFO_0005093	Hip circumference	measurement	0.522039	0
ENSG00000198837	DENND4B	EFO_0004536	Serum levels of protein TBP	measurement	0.512555	0
ENSG00000183431	SF3A3	EFO_0004314	Forced expiratory volume in 1-second (fev1)	measurement	0.537507	0
ENSG00000150967	ABCB9	EFO_0004339	Standing height	measurement	0.450029	0
ENSG00000117593	DARS2	MONDO_0007342			0.694423	0
ENSG00000070081	NUCB2	EFO_0004696	Serum levels of protein SHBG	measurement	0.512533	0
ENSG00000164695	CHMP4C	EFO_0007985	Platelet crit	measurement	0.512533	0
ENSG00000157999	ANKRD61	EFO_0010700	High light scatter reticulocyte percentage (UKB data field 30290) (Gene-based burden)	measurement	0.451834	0
ENSG00000131323	TRAF3	EFO_0007978	Red blood cell count	measurement	0.522669	0
ENSG00000172046	USP19	EFO_0000729	Ulcerative colitis	gastrointestinal disease	0.405514	0
ENSG00000172046	USP19	EFO_0009101	Age of primiparous women at birth of child	measurement	0.583497	0
ENSG00000197980	LEKR1	EFO_0004514	Heel quantitative ultrasound index (qui), direct entry (right)	measurement	0.567647	0
ENSG00000054967	RELT	HP_0002619	Varicose veins of lower extremity, symptomtic	phenotype	0.590288	0
ENSG00000138614	INTS14	EFO_0004528	Mean corpuscular haemoglobin concentration	measurement	0.537293	0
ENSG00000213533	STIMATE	EFO_0004314	Forced expiratory volume in 1-second (fev1)	measurement	0.479267	0
ENSG00000124574	ABCC10	EFO_0010701	Mean reticulocyte volume (UKB data field 30260) (Gene-based burden)	measurement	0.512534	0
ENSG00000167447	SMG8	EFO_0007988	White blood cell count	measurement	0.52204	0
ENSG00000077254	USP33	EFO_0009188	Red blood cell (erythrocyte) distribution width	measurement	0.575902	0
ENSG00000204525	HLA-C	EFO_0000699	Sicca syndrome	disease of visual system	0.221486	0
ENSG00000111229	ARPC3	EFO_0004995	Trunk fat-free mass	measurement	0.52203	0
ENSG00000172543	CTSW	EFO_0004842	Eosinophill count	measurement	0.456352	0
ENSG00000187257	RSBN1L	EFO_0004338	Weight, manual entry	measurement	0.573696	0
ENSG00000180340	FZD2	EFO_0004995	Trunk fat-free mass	measurement	0.479279	0
ENSG00000140521	POLG	EFO_0004527	Mean corpuscular haemoglobin	measurement	0.558217	0
ENSG00000204531	POU5F1	EFO_0007984	Platelet distribution width	measurement	0.452434	0
ENSG00000101246	ARFRP1	EFO_0007800	Trunk fat percentage	measurement	0.522184	0
ENSG00000175309	PHYKPL	EFO_0010700	High light scatter reticulocyte percentage (UKB data field 30290) (Gene-based burden)	measurement	0.522136	0
ENSG00000100226	GTPBP1	EFO_0004326	Pulse rate	measurement	0.583353	0
ENSG00000134255	CEPT1	EFO_0004584	Mean platelet (thrombocyte) volume	measurement	0.482876	0
ENSG00000196843	ARID5A	EFO_0006336	Diastolic blood pressure, manual reading	measurement	0.545158	0
ENSG00000101104	PABPC1L	EFO_0007992	Basophill percentage	measurement	0.512599	0
ENSG00000140474	ULK3	MONDO_0001134	ICD10 I10: Essential (primary) hypertension (Gene-based burden)	cardiovascular disease	0.524159	0
ENSG00000156052	GNAQ	EFO_0004631	Anxiety score x vitamin D PRS interaction	phenotype	0.512524	0
ENSG00000080618	CPB2	EFO_0000508	Family history of other specific disorders	genetic, familial or congenital disease	0.662905	0
ENSG00000131848	ZSCAN5A	EFO_0007978	Red blood cell count	measurement	0.636262	0
ENSG00000153391	INO80C	EFO_0009805	Whole body water mass	measurement	0.512576	0
ENSG00000123297	TSFM	MONDO_0005301	ICD10 G35: Multiple sclerosis (Gene-based burden)	immune system disease	0.457041	0
ENSG00000100991	TRPC4AP	EFO_0004344	Birth weight of first child	measurement	0.529196	0
ENSG00000173786	CNP	EFO_0004532	Gamma glutamyltransferase levels (UKB data field 30730) (Gene-based burden)	measurement	0.512547	0
ENSG00000136732	GYPC	EFO_0004541	Glycated haemoglobin HbA1c levels adjusted for BMI	measurement	0.512558	0
ENSG00000151353	TMEM18	EFO_0005409	Trunk predicted mass	measurement	0.558208	0
ENSG00000109917	ZPR1	EFO_0007991	Eosinophill percentage	measurement	0.540677	0
ENSG00000163938	GNL3	EFO_0004337	Antonym | fi11	biological process	0.51254	0
ENSG00000204304	PBX2	EFO_0000284	ICD10 N40: Benign prostatic hyperplasia (Gene-based burden)	cell proliferation disorder	0.501593	0
ENSG00000109758	HGFAC	EFO_0004312	Forced vital capacity (fvc)	measurement	0.520059	0
ENSG00000127914	AKAP9	EFO_0004339	Standing height	measurement	0.46557	0
ENSG00000176476	SGF29	EFO_0004627	IGF 1 (UKB data field 30770) (Gene-based burden)	measurement	0.512544	0
ENSG00000204301	NOTCH4	EFO_0003898	Ankylosing spondylitis	musculoskeletal or connective tissue disease	0.2581	0
ENSG00000164512	ANKRD55	EFO_0004509	Hemoglobin [conditional]	measurement	0.512517	0
ENSG00000144283	PKP4	EFO_0004348	Hematocrit	measurement	0.520063	0
ENSG00000214026	MRPL23	EFO_0006335	Systolic blood pressure, manual reading	measurement	0.69003	0
ENSG00000164405	UQCRQ	EFO_0006336	Diastolic blood pressure, manual reading	measurement	0.551108	0
ENSG00000171295	ZNF440	EFO_0010972	Serum phosphate levels	measurement	0.51254	0
ENSG00000065600	PACC1	EFO_0004612	High-density lipoprotein 3 cholesterol levels	measurement	0.512539	0
ENSG00000154328	NEIL2	EFO_0005093	Hip circumference	measurement	0.573001	0
ENSG00000073111	MCM2	MONDO_0014853			0.670214	0
ENSG00000136696	IL36B	EFO_0007987	DNA methylation-estimated granulocyte proportions	measurement	0.512532	0
ENSG00000116701	NCF2	EFO_0004312	Forced vital capacity (fvc)	measurement	0.512541	0
ENSG00000132680	KHDC4	EFO_0010700	High light scatter reticulocyte percentage (UKB data field 30290) (Gene-based burden)	measurement	0.545166	0
ENSG00000137764	MAP2K5	EFO_0004995	Trunk fat-free mass	measurement	0.605239	0
ENSG00000176732	PFN4	EFO_0004528	Mean corpuscular haemoglobin concentration	measurement	0.447977	0
ENSG00000166856	GPR182	EFO_0000508	Family history of other specific disorders	genetic, familial or congenital disease	0.671538	0
ENSG00000103260	METRN	EFO_0004617	Cystatin C levels (UKB data field 30720) (Gene-based burden)	measurement	0.482134	0
ENSG00000117411	B4GALT2	EFO_0008111	No | surgery/amputation of toe or leg	measurement	0.512542	0
ENSG00000177752	YIPF7	EFO_0000508	Family history of other specific disorders	genetic, familial or congenital disease	0.663571	0
ENSG00000175164	ABO	EFO_0600049	Pancreas fat [conditional]	measurement	0.512524	0
ENSG00000116095	PLEKHA3	EFO_0008205	Myocardial fractal dimension (slices 1-9)	measurement	0.396274	0
ENSG00000103342	GSPT1	EFO_0006336	Diastolic blood pressure, manual reading	measurement	0.520072	0
ENSG00000167491	GATAD2A	EFO_0000589	ICD10 E89: Postprocedural endocrine and metabolic complications and disorders, not elsewhere classified (Gene-based burden)	Uncategorised	0.521301	0
ENSG00000115290	GRB14	EFO_0000537	Hypertension	cardiovascular disease	0.514287	0
ENSG00000020577	SAMD4A	EFO_0004518	Creatinine levels (UKB data field 30700) (Gene-based burden)	measurement	0.56541	0
ENSG00000021461	CYP3A43	EFO_0007001	DHEAS levels	measurement	0.51087	1
ENSG00000122873	CISD1	EFO_0007984	Platelet distribution width	measurement	0.529152	0
ENSG00000257704	INAFM1	EFO_0004713	FEV1 FVC ratio Z score (UKB data field 20258) (Gene-based burden)	measurement	0.512523	0
ENSG00000156603	MED19	EFO_0010130	Accelerometer study data quality, good wear time (UKB data field 90015)	phenotype	0.529185	0
ENSG00000127483	HP1BP3	EFO_0007995	Basophil percentage of granulocytes	measurement	0.545045	0
ENSG00000186340	THBS2	EFO_0006336	Diastolic blood pressure, manual reading	measurement	0.468677	0
ENSG00000205643	CDPF1	EFO_0009470	ICD10 M79: Other and unspecified soft tissue disorders, not elsewhere classified (Gene-based burden)	Uncategorised	0.522129	0
ENSG00000065485	PDIA5	EFO_0004309	Platelet count	measurement	0.416333	0
ENSG00000164116	GUCY1A1	EFO_1001375	Ischemic heart disease	cardiovascular disease	0.522036	1
ENSG00000140829	DHX38	EFO_0000508	Family history of other specific disorders	genetic, familial or congenital disease	0.692219	0
ENSG00000180822	PSMG4	EFO_0000508	Family history of other specific disorders	genetic, familial or congenital disease	0.664526	0
ENSG00000275126	H4C13	EFO_0004713	FEV1 FVC ratio Z score (UKB data field 20258) (Gene-based burden)	measurement	0.529207	0
ENSG00000136059	VILL	EFO_0004314	Forced expiratory volume in 1-second (fev1)	measurement	0.520053	0
ENSG00000183160	TMEM119	EFO_0004526	Mean corpuscular volume	measurement	0.512562	0
ENSG00000136238	RAC1	EFO_0004342	Waist circumference	measurement	0.584723	0
ENSG00000121807	CCR2	EFO_0007997	Granulocyte percentage of myeloid white cells	measurement	0.512541	0
ENSG00000198353	HOXC4	EFO_0001645	Heart disease | illnesses of adopted siblings	cardiovascular disease	0.51257	0
ENSG00000205593	DENND6B	EFO_0004514	Heel quantitative ultrasound index (qui), direct entry (right)	measurement	0.51072	0
ENSG00000109906	ZBTB16	EFO_0005090	Basophill count	measurement	0.529196	0
ENSG00000165688	PMPCA	EFO_0009188	Red blood cell (erythrocyte) distribution width	measurement	0.475327	0
ENSG00000099365	STX1B	EFO_0008341	Snoring (UKB data field 1210)	measurement	0.512527	0
ENSG00000171862	PTEN	MONDO_0015356			0.73391	0
ENSG00000110514	MADD	EFO_0000400	Diabetes mellitus	pancreas disease	0.573157	0
ENSG00000143418	CERS2	EFO_0004198	Neoplasm of uncertain behavior of skin	cell proliferation disorder	0.521393	0
ENSG00000140497	SCAMP2	EFO_0004330	Caffeine drink within last hour	biological process	0.512541	0
ENSG00000165923	AGBL2	EFO_0004627	IGF 1 (UKB data field 30770) (Gene-based burden)	measurement	0.449999	0
ENSG00000018699	TTC27	EFO_0005584	Seborrheic keratosis	integumentary system disease	0.543891	0
ENSG00000038382	TRIO	EFO_0000508	Family history of other specific disorders	genetic, familial or congenital disease	0.695838	0
ENSG00000129673	AANAT	EFO_0004526	Mean corpuscular volume	measurement	0.520037	0
ENSG00000143575	HAX1	EFO_0004532	Gamma glutamyltransferase levels (UKB data field 30730) (Gene-based burden)	measurement	0.512524	0
ENSG00000155096	AZIN1	EFO_0009388	Sum basophil neutrophil counts	measurement	0.522412	0
ENSG00000169682	SPNS1	EFO_0004340	Body mass index (bmi)	measurement	0.481693	0
ENSG00000039523	RIPOR1	EFO_0004527	Mean corpuscular haemoglobin	measurement	0.512534	0
ENSG00000109920	FNBP4	EFO_0005422	Facial ageing	biological process	0.537515	0
ENSG00000164171	ITGA2	EFO_0004584	Mean platelet (thrombocyte) volume	measurement	0.526306	0
ENSG00000137073	UBAP2	EFO_0004528	Mean corpuscular haemoglobin concentration	measurement	0.54517	0
ENSG00000162761	LMX1A	MONDO_0011074			0.699971	0
ENSG00000181649	PHLDA2	EFO_0004833	Neutrophill count	measurement	0.454764	0
ENSG00000196950	SLC39A10	EFO_0007989	Monocyte percentage	measurement	0.529182	0
ENSG00000140092	FBLN5	EFO_0007937	Serum levels of protein IRF6	measurement	0.547971	0
ENSG00000185252	ZNF74	EFO_0005091	Monocyte count	measurement	0.545066	0
ENSG00000198829	SUCNR1	EFO_0000508	Family history of other specific disorders	genetic, familial or congenital disease	0.685295	0
ENSG00000117448	AKR1A1	EFO_0004617	Cystatin C levels (UKB data field 30720) (Gene-based burden)	measurement	0.558034	0
ENSG00000198740	ZNF652	MONDO_0024623	Ear-nose-throat disorder	Uncategorised	0.557952	0
ENSG00000160606	TLCD1	EFO_0004574	Total cholesterol levels	measurement	0.557955	0
ENSG00000182247	UBE2E2	EFO_0004337	Antonym | fi11	biological process	0.558363	0
ENSG00000110911	SLC11A2	EFO_0000508	Family history of other specific disorders	genetic, familial or congenital disease	0.694904	0
ENSG00000114098	ARMC8	EFO_0000508	Family history of other specific disorders	genetic, familial or congenital disease	0.69574	0
ENSG00000132507	EIF5A	MONDO_0005147	Probable type 1 diabetes (Gene-based burden)	pancreas disease	0.522136	0
ENSG00000118495	PLAGL1	EFO_0007993	Lymphocyte percentage	measurement	0.529213	0
ENSG00000150401	DCUN1D2	EFO_0004833	Neutrophill count	measurement	0.514094	0
ENSG00000196126	HLA-DRB1	MONDO_0005147	Probable type 1 diabetes (Gene-based burden)	pancreas disease	0.576644	0
ENSG00000100226	GTPBP1	EFO_0004838	Calcium levels (UKB data field 30680) (Gene-based burden)	measurement	0.512536	0
ENSG00000071794	HLTF	EFO_0004526	Mean corpuscular volume	measurement	0.520054	0
ENSG00000111249	CUX2	EFO_0000537	Hypertension	cardiovascular disease	0.499922	0
ENSG00000175334	BANF1	EFO_0004458	C reactive protein levels (UKB data field 30710) (Gene-based burden)	measurement	0.537506	0
ENSG00000130203	APOE	EFO_0004911	Hyper-LDL-cholesterolemia	genetic, familial or congenital disease	0.58299	0
ENSG00000086289	EPDR1	HP_0100537	Fasciitis	phenotype	0.56472	0
ENSG00000145022	TCTA	EFO_0003761	Depression	nervous system disease	0.557318	0
ENSG00000026036	RTEL1-TNFRSF6B	EFO_0003767	Inflammatory bowel disease and other gastroenteritis and colitis	gastrointestinal disease	0.57426	0
ENSG00000276293	PIP4K2B	EFO_0007777	Basal metabolic rate	measurement	0.557743	0
ENSG00000204444	APOM	EFO_0009605	Diseases of pancreas	pancreas disease	0.588243	0
ENSG00000141258	SGSM2	EFO_0004980	Appendicular lean mass	measurement	0.557976	0
ENSG00000122194	PLG	EFO_0008024	Angiostatin measurement	measurement	0.665609	1
ENSG00000105726	ATP13A1	EFO_0020067	Diacylglycerol_38:5_[M+H-H2O]1+ levels	measurement	0.512566	0
ENSG00000221968	FADS3	EFO_0004308	Decreased white blood cell count	measurement	0.533593	0
ENSG00000026025	VIM	EFO_0010701	Mean reticulocyte volume (UKB data field 30260) (Gene-based burden)	measurement	0.512552	0
ENSG00000166997	CNPY4	EFO_0006336	Diastolic blood pressure, manual reading	measurement	0.545052	0
ENSG00000101104	PABPC1L	EFO_0004340	Body mass index (bmi)	measurement	0.529208	0
ENSG00000159714	ZDHHC1	EFO_0000508	Family history of other specific disorders	genetic, familial or congenital disease	0.691676	0
ENSG00000104738	MCM4	EFO_0007978	Red blood cell count	measurement	0.512547	0
ENSG00000114735	HEMK1	EFO_0007991	Eosinophill percentage	measurement	0.510744	0
ENSG00000135535	CD164	EFO_0007989	Monocyte percentage	measurement	0.520033	0
ENSG00000204618	RNF39	MONDO_0005147	Probable type 1 diabetes (Gene-based burden)	pancreas disease	0.410436	0
ENSG00000131069	ACSS2	EFO_0007984	Platelet distribution width	measurement	0.520068	0
ENSG00000168477	TNXB	EFO_1001055	Hypothyroidism/myxoedema | non-cancer illness code, self-reported	Uncategorised	0.386179	0
ENSG00000204469	PRRC2A	EFO_0004704	Age at menopause (last menstrual period)	measurement	0.507666	0
ENSG00000183077	AFMID	EFO_0007978	Red blood cell count	measurement	0.512534	0
ENSG00000173085	COQ2	EFO_0004458	C reactive protein levels (UKB data field 30710) (Gene-based burden)	measurement	0.512522	0
ENSG00000171033	PKIA	EFO_0007988	White blood cell count	measurement	0.51255	0
ENSG00000147526	TACC1	EFO_0007988	White blood cell count	measurement	0.545073	0
ENSG00000140564	FURIN	EFO_0009599	Feeling hurt	measurement	0.545152	0
ENSG00000231389	HLA-DPA1	EFO_0004339	Standing height	measurement	0.397291	0
ENSG00000205784	ARRDC5	EFO_0004312	Forced vital capacity (fvc)	measurement	0.512531	0
ENSG00000163161	ERCC3	MONDO_0008170	Malignant neoplasm of ovary (controls excluding all cancers)	cell proliferation disorder	0.695378	0
ENSG00000077238	IL4R	EFO_0007991	Eosinophill percentage	measurement	0.480464	1
ENSG00000107651	SEC23IP	EFO_0004526	Mean corpuscular volume	measurement	0.477349	0
ENSG00000204396	VWA7	EFO_0004255	Nephrotic syndrome without mention of glomerulonephritis (PheCode 580.2)	urinary system disease	0.505756	0
ENSG00000155016	CYP2U1	EFO_0000537	Hypertension	cardiovascular disease	0.529186	0
ENSG00000164953	TMEM67	Orphanet_1454			0.724995	0
ENSG00000106003	LFNG	EFO_0005091	Monocyte count	measurement	0.512528	0
ENSG00000168386	FILIP1L	EFO_0000305	Breast cancer | illnesses of adopted mother	cell proliferation disorder	0.512531	0
ENSG00000136807	CDK9	EFO_0007986	Reticulocyte count	measurement	0.512555	0
ENSG00000261272	MUC22	EFO_0008096	Complement factor B measurement	measurement	0.449733	0
ENSG00000095485	CWF19L1	EFO_0004735	Alanine aminotransferase levels (UKB data field 30620) (Gene-based burden)	measurement	0.512555	0
ENSG00000149679	CABLES2	MONDO_0021469	"Benign neoplasm: Rectum, anus and anal canal (controls excluding all cancers)"	cell proliferation disorder	0.510585	0
ENSG00000257365	FNTB	EFO_0004314	Forced expiratory volume in 1-second (fev1)	measurement	0.522106	1
ENSG00000141026	MED9	EFO_0000508	Family history of other specific disorders	genetic, familial or congenital disease	0.706544	0
ENSG00000057608	GDI2	EFO_0004587	Lymphocyte count	measurement	0.512575	0
ENSG00000101019	UQCC1	EFO_1000999	Other derangement of joint	musculoskeletal or connective tissue disease	0.600573	0
ENSG00000185811	IKZF1	EFO_0007985	Platelet crit	measurement	0.500937	0
ENSG00000075399	VPS9D1	EFO_0003958	Childhood sunburn occasions	integumentary system disease	0.46682	0
ENSG00000123636	BAZ2B	EFO_0004308	Decreased white blood cell count	measurement	0.458587	0
ENSG00000124920	MYRF	EFO_0010222	Ceramide_40:1_[M-H]1- levels	measurement	0.545077	0
ENSG00000118900	UBN1	EFO_0004342	Waist circumference	measurement	0.510721	0
ENSG00000087085	ACHE	EFO_0000508	Family history of other specific disorders	genetic, familial or congenital disease	0.671911	1
ENSG00000169925	BRD3	EFO_0007800	Trunk fat percentage	measurement	0.498368	0
ENSG00000141646	SMAD4	EFO_0007991	Eosinophill percentage	measurement	0.545069	0
ENSG00000101004	NINL	EFO_0004533	Alkaline phosphatase levels (UKB data field 30610) (Gene-based burden)	measurement	0.524379	0
ENSG00000101294	HM13	EFO_0007814	3mm regularity index (left)	measurement	0.55109	0
ENSG00000115232	ITGA4	EFO_0007978	Red blood cell count	measurement	0.512525	1
ENSG00000173064	HECTD4	EFO_0004842	Eosinophill count	measurement	0.558023	0
ENSG00000115896	PLCL1	EFO_0005091	Monocyte count	measurement	0.512521	0
ENSG00000071994	PDCD2	EFO_0004348	Hematocrit	measurement	0.573023	0
ENSG00000086619	ERO1B	EFO_0004705	Acquired hypothyroidism	endocrine system disease	0.512521	0
ENSG00000168071	CCDC88B	EFO_0007986	Reticulocyte count	measurement	0.479825	0
ENSG00000149257	SERPINH1	EFO_0004339	Standing height	measurement	0.661192	0
ENSG00000140474	ULK3	EFO_0010700	High light scatter reticulocyte percentage (UKB data field 30290) (Gene-based burden)	measurement	0.498385	0
ENSG00000103064	SLC7A6	EFO_0004531	Urate levels (UKB data field 30880) (Gene-based burden)	measurement	0.529204	0
ENSG00000160584	SIK3	EFO_0005140	Autoimmune traits	immune system disease	0.558059	0
ENSG00000087077	TRIP6	EFO_0007978	Red blood cell count	measurement	0.470406	0
ENSG00000037897	METTL1	EFO_0004533	Alkaline phosphatase levels (UKB data field 30610) (Gene-based burden)	measurement	0.512535	0
ENSG00000113119	TMCO6	EFO_0004736	Aspartate aminotransferase levels (UKB data field 30650) (Gene-based burden)	measurement	0.512522	0
ENSG00000179588	ZFPM1	EFO_0004627	IGF 1 (UKB data field 30770) (Gene-based burden)	measurement	0.512521	0
ENSG00000169020	ATP5ME	EFO_0004308	Decreased white blood cell count	measurement	0.557958	0
ENSG00000198626	RYR2	MONDO_0011484			0.698231	0
ENSG00000168060	NAALADL1	EFO_0004305	Nucleated red blood cell count	measurement	0.512529	0
ENSG00000182224	CYB5D1	EFO_0004339	Standing height	measurement	0.510897	0
ENSG00000213079	SCAF8	EFO_0007828	Daytime nap	measurement	0.565409	0
ENSG00000105953	OGDH	EFO_0004528	Mean corpuscular haemoglobin concentration	measurement	0.512559	0
ENSG00000111325	OGFOD2	EFO_0007985	Platelet crit	measurement	0.524443	0
ENSG00000115919	KYNU	MONDO_0060555			0.670816	0
ENSG00000164078	MST1R	EFO_0000384	Regional enteritis	gastrointestinal disease	0.459122	0
ENSG00000104267	CA2	EFO_0004528	Mean corpuscular haemoglobin concentration	measurement	0.537088	1
ENSG00000134184	GSTM1	EFO_0004627	IGF 1 (UKB data field 30770) (Gene-based burden)	measurement	0.521939	0
ENSG00000176087	SLC35A4	EFO_0005093	Hip circumference	measurement	0.573267	0
ENSG00000103150	MLYCD	EFO_0004339	Standing height	measurement	0.529104	0
ENSG00000196236	XPNPEP3	EFO_0004574	Total cholesterol levels	measurement	0.512525	0
ENSG00000167118	URM1	EFO_0004340	Body mass index (bmi)	measurement	0.51257	0
ENSG00000066468	FGFR2	EFO_0004532	Gamma glutamyltransferase levels (UKB data field 30730) (Gene-based burden)	measurement	0.52915	1
ENSG00000198707	CEP290	MONDO_0017842			0.692605	0
ENSG00000180376	CCDC66	EFO_0004309	Platelet count	measurement	0.53085	0
ENSG00000164086	DUSP7	EFO_0004309	Platelet count	measurement	0.486968	0
ENSG00000171234	UGT2B7	EFO_0009805	Whole body water mass	measurement	0.644331	0
ENSG00000115129	TP53I3	EFO_0004536	Serum levels of protein TBP	measurement	0.512526	0
ENSG00000196260	SFTA2	EFO_0000405	Anal and rectal conditions	Uncategorised	0.214119	0
ENSG00000092036	HAUS4	EFO_0004713	FEV1 FVC ratio Z score (UKB data field 20258) (Gene-based burden)	measurement	0.450745	0
ENSG00000147592	LACTB2	HP_0025267	Snoring	phenotype	0.565372	0
ENSG00000184925	LCN12	EFO_0000508	Family history of other specific disorders	genetic, familial or congenital disease	0.662794	0
ENSG00000119772	DNMT3A	MONDO_0032882			0.670896	1
ENSG00000155749	FLACC1	EFO_0004193	Rodent ulcer | cancer code, self-reported	cell proliferation disorder	0.510255	0
ENSG00000181652	ATG9B	EFO_0004526	Mean corpuscular volume	measurement	0.481342	0
ENSG00000122691	TWIST1	EFO_0011011	Sitting height	measurement	0.505563	0
ENSG00000109906	ZBTB16	EFO_0007989	Monocyte percentage	measurement	0.449655	0
ENSG00000058453	CROCC	EFO_0009718	Peak expiratory flow (pef)	measurement	0.529263	0
ENSG00000145362	ANK2	EFO_0003756	Autism, asperger's or autistic spectrum disorder | mental health problems ever diagnosed by a professional	nervous system disease	0.69835	0
ENSG00000138111	MFSD13A	EFO_0001663	Prostate cancer | illnesses of adopted father	cell proliferation disorder	0.49751	0
ENSG00000008988	RPS20	EFO_0004339	Standing height	measurement	0.55809	1
ENSG00000176658	MYO1D	EFO_0004528	Mean corpuscular haemoglobin concentration	measurement	0.529189	0
ENSG00000065029	ZNF76	EFO_0007987	DNA methylation-estimated granulocyte proportions	measurement	0.520044	0
ENSG00000141506	PIK3R5	EFO_0007989	Monocyte percentage	measurement	0.558086	0
ENSG00000057019	DCBLD2	EFO_0004611	Low density lipoprotein cholesterol levels	measurement	0.542496	0
ENSG00000164707	SLC13A4	EFO_0008111	No | surgery/amputation of toe or leg	measurement	0.522057	0
ENSG00000126804	ZBTB1	EFO_0007990	Neutrophill percentage	measurement	0.565374	0
ENSG00000157483	MYO1E	MONDO_0019006			0.69454	0
ENSG00000126456	IRF3	EFO_0004509	Hemoglobin [conditional]	measurement	0.565411	0
ENSG00000109332	UBE2D3	EFO_0004612	High-density lipoprotein 3 cholesterol levels	measurement	0.520062	0
ENSG00000112357	PEX7	MONDO_0008972			0.693894	0
ENSG00000160685	ZBTB7B	EFO_0009718	Peak expiratory flow (pef)	measurement	0.512538	0
ENSG00000265817	FSBP	EFO_0007800	Trunk fat percentage	measurement	0.512549	0
ENSG00000102030	NAA10	EFO_0000508	Family history of other specific disorders	genetic, familial or congenital disease	0.672593	0
ENSG00000103549	RNF40	EFO_0004696	Serum levels of protein SHBG	measurement	0.512526	0
ENSG00000197901	SLC22A6	EFO_0004526	Mean corpuscular volume	measurement	0.524835	1
ENSG00000100106	TRIOBP	EFO_0007992	Basophill percentage	measurement	0.51252	0
ENSG00000213859	KCTD11	EFO_0007010	Interpolated age of participant when cancer first diagnosed	measurement	0.557957	0
ENSG00000170190	SLC16A5	EFO_0004458	C reactive protein levels (UKB data field 30710) (Gene-based burden)	measurement	0.565418	0
ENSG00000134256	CD101	EFO_0007990	Neutrophill percentage	measurement	0.529163	0
ENSG00000185651	UBE2L3	EFO_0005091	Monocyte count	measurement	0.512524	0
ENSG00000080839	RBL1	EFO_0004587	Lymphocyte count	measurement	0.537509	0
ENSG00000174885	NLRP6	EFO_0005091	Monocyte count	measurement	0.512529	0
ENSG00000125375	DMAC2L	EFO_0004535	Serum levels of protein ALB	measurement	0.512559	0
ENSG00000125637	PSD4	EFO_0004308	Decreased white blood cell count	measurement	0.548651	0
ENSG00000188428	BLOC1S5	EFO_0004980	Appendicular lean mass	measurement	0.522054	0
ENSG00000204248	COL11A2	EFO_0009459	Rheumatoid arthritis (ACPA-positive)	musculoskeletal or connective tissue disease	0.486718	1
ENSG00000088256	GNA11	EFO_0004838	Calcium levels (UKB data field 30680) (Gene-based burden)	measurement	0.558107	0
ENSG00000077312	SNRPA	EFO_0007991	Eosinophill percentage	measurement	0.54512	0
ENSG00000099377	HSD3B7	EFO_0004995	Trunk fat-free mass	measurement	0.53817	0
ENSG00000119688	ABCD4	EFO_0004312	Forced vital capacity (fvc)	measurement	0.558191	0
ENSG00000026297	RNASET2	EFO_0001379	Other endocrine disorders	endocrine system disease	0.512517	0
ENSG00000107281	NPDC1	EFO_0005091	Monocyte count	measurement	0.529198	0
ENSG00000134954	ETS1	EFO_0007988	White blood cell count	measurement	0.558033	0
ENSG00000106460	TMEM106B	EFO_0004247	Mood disorders	nervous system disease	0.529159	0
ENSG00000148297	MED22	EFO_0600049	Pancreas fat [conditional]	measurement	0.558092	0
ENSG00000187664	HAPLN4	EFO_0004342	Waist circumference	measurement	0.584961	0
ENSG00000171621	SPSB1	EFO_0004696	Serum levels of protein SHBG	measurement	0.529164	0
ENSG00000138378	STAT4	EFO_0000384	Regional enteritis	gastrointestinal disease	0.573772	0
ENSG00000163902	RPN1	EFO_0004309	Platelet count	measurement	0.490999	0
ENSG00000115318	LOXL3	MONDO_0005147	Probable type 1 diabetes (Gene-based burden)	pancreas disease	0.52207	0
ENSG00000121900	TMEM54	EFO_0005409	Trunk predicted mass	measurement	0.512565	0
ENSG00000128159	TUBGCP6	EFO_0007984	Platelet distribution width	measurement	0.514275	0
ENSG00000068078	FGFR3	EFO_0004980	Appendicular lean mass	measurement	0.520052	1
ENSG00000163932	PRKCD	EFO_0005091	Monocyte count	measurement	0.512535	1
ENSG00000185561	TLCD2	EFO_0007788	Waist-to-hip ratio adjusted for body mass index	measurement	0.528763	0
ENSG00000158828	PINK1	EFO_0004528	Mean corpuscular haemoglobin concentration	measurement	0.512536	0
ENSG00000077935	SMC1B	EFO_0004339	Standing height	measurement	0.533743	0
ENSG00000121858	TNFSF10	EFO_0004526	Mean corpuscular volume	measurement	0.490999	0
ENSG00000148248	SURF4	EFO_0007985	Platelet crit	measurement	0.450116	0
ENSG00000153827	TRIP12	EFO_0005409	Trunk predicted mass	measurement	0.510646	0
ENSG00000114650	SCAP	EFO_0004627	IGF 1 (UKB data field 30770) (Gene-based burden)	measurement	0.557998	0
ENSG00000187045	TMPRSS6	EFO_0000540	Other symptoms involving urinary system	immune system disease	0.496227	0
ENSG00000196704	AMZ2	EFO_0004339	Standing height	measurement	0.525556	0
ENSG00000148346	LCN2	EFO_0007985	Platelet crit	measurement	0.512534	0
ENSG00000005844	ITGAL	EFO_0007987	DNA methylation-estimated granulocyte proportions	measurement	0.512529	1
ENSG00000116903	EXOC8	EFO_0007978	Red blood cell count	measurement	0.512532	0
ENSG00000075239	ACAT1	EFO_0007984	Platelet distribution width	measurement	0.512526	0
ENSG00000166503	HDGFL3	EFO_0005090	Basophill count	measurement	0.529182	0
ENSG00000149743	TRPT1	EFO_0010700	High light scatter reticulocyte percentage (UKB data field 30290) (Gene-based burden)	measurement	0.51253	0
ENSG00000174282	ZBTB4	EFO_0004570	Total bilirubin levels (UKB data field 30840) (Gene-based burden)	measurement	0.503072	0
ENSG00000250565	ATP6V1E2	EFO_0011011	Sitting height	measurement	0.512574	0
ENSG00000143751	SDE2	EFO_0000508	Family history of other specific disorders	genetic, familial or congenital disease	0.664492	0
ENSG00000141027	NCOR1	EFO_0004570	Total bilirubin levels (UKB data field 30840) (Gene-based burden)	measurement	0.529192	0
ENSG00000182985	CADM1	EFO_0004342	Waist circumference	measurement	0.589615	0
ENSG00000101104	PABPC1L	EFO_0005090	Basophill count	measurement	0.45016	0
ENSG00000134709	HOOK1	EFO_0000508	Family history of other specific disorders	genetic, familial or congenital disease	0.698783	0
ENSG00000106263	EIF3B	EFO_0004833	Neutrophill count	measurement	0.565376	0
ENSG00000129465	RIPK3	EFO_0004339	Standing height	measurement	0.481274	0
ENSG00000112238	PRDM13	EFO_0000508	Family history of other specific disorders	genetic, familial or congenital disease	0.731921	0
ENSG00000065308	TRAM2	EFO_0004908	Testosterone to estradiol ratio	measurement	0.520044	0
ENSG00000176927	EFCAB5	EFO_0004348	Hematocrit	measurement	0.54397	0
ENSG00000241935	HOGA1	MONDO_0013327			0.685305	0
ENSG00000138069	RAB1A	EFO_0004269	Irregular heart beat | non-cancer illness code, self-reported	cardiovascular disease	0.574147	0
ENSG00000204538	PSORS1C2	EFO_0000384	Regional enteritis	gastrointestinal disease	0.47199	0
ENSG00000115956	PLEK	EFO_0004526	Mean corpuscular volume	measurement	0.537091	0
ENSG00000213886	UBD	HP_0002024	Malabsorption/coeliac disease | non-cancer illness code, self-reported	gastrointestinal disease	0.543235	0
ENSG00000164405	UQCRQ	EFO_0004713	FEV1 FVC ratio Z score (UKB data field 20258) (Gene-based burden)	measurement	0.573091	0
ENSG00000185842	DNAH14	EFO_0004340	Body mass index (bmi)	measurement	0.565389	0
ENSG00000188878	FBF1	EFO_0005091	Monocyte count	measurement	0.545048	0
ENSG00000177427	MIEF2	EFO_0007878	Average weekly intake of other alcoholic drinks	measurement	0.558089	0
ENSG00000114270	COL7A1	EFO_0004312	Forced vital capacity (fvc)	measurement	0.573098	0
ENSG00000115274	INO80B	MONDO_0005147	Probable type 1 diabetes (Gene-based burden)	pancreas disease	0.522131	0
ENSG00000107593	PKD2L1	EFO_0004530	Triglyceride levels	measurement	0.545153	0
ENSG00000175352	NRIP3	EFO_0010700	High light scatter reticulocyte percentage (UKB data field 30290) (Gene-based burden)	measurement	0.450481	0
ENSG00000128342	LIF	EFO_0009518	Complication of amputation stump (PheCode 874)	injury, poisoning or other complication	0.447956	0
ENSG00000135070	ISCA1	EFO_0004995	Trunk fat-free mass	measurement	0.479763	0
ENSG00000139220	PPFIA2	EFO_0008111	No | surgery/amputation of toe or leg	measurement	0.512569	0
ENSG00000103653	CSK	EFO_0007985	Platelet crit	measurement	0.512522	0
ENSG00000204290	BTNL2	EFO_0006336	Diastolic blood pressure, manual reading	measurement	0.450305	0
ENSG00000165655	ZNF503	EFO_0007777	Basal metabolic rate	measurement	0.557853	0
ENSG00000167394	ZNF668	HP_0000737	Recent easy annoyance or irritability	phenotype	0.573188	0
ENSG00000187049	TMEM216	MONDO_0018772			0.638813	0
ENSG00000188266	HYKK	MONDO_0003274	Malignant neoplasm of respiratory system and intrathoracic organs	cell proliferation disorder	0.510873	0
ENSG00000037757	MRI1	EFO_0004527	Mean corpuscular haemoglobin	measurement	0.545091	0
ENSG00000125520	SLC2A4RG	MONDO_0002406	Chronic dermatitis due to solar radiation	integumentary system disease	0.561944	0
ENSG00000149187	CELF1	EFO_0005093	Hip circumference	measurement	0.584773	0
ENSG00000103227	LMF1	EFO_0004612	High-density lipoprotein 3 cholesterol levels	measurement	0.540676	0
ENSG00000162711	NLRP3	EFO_0007985	Platelet crit	measurement	0.55439	0
ENSG00000067208	EVI5	EFO_0004528	Mean corpuscular haemoglobin concentration	measurement	0.510552	0
ENSG00000163171	CDC42EP3	EFO_0005409	Trunk predicted mass	measurement	0.520063	0
ENSG00000248871	TNFSF12-TNFSF13	EFO_0007800	Trunk fat percentage	measurement	0.545014	0
ENSG00000204396	VWA7	MONDO_0019338			0.283563	0
ENSG00000165916	PSMC3	EFO_0007990	Neutrophill percentage	measurement	0.545098	1
ENSG00000175334	BANF1	EFO_0009389	Sum eosinophil basophil counts	measurement	0.565379	0
ENSG00000025434	NR1H3	EFO_0004980	Appendicular lean mass	measurement	0.51253	0
ENSG00000178188	SH2B1	EFO_0007828	Daytime nap	measurement	0.512531	0
ENSG00000241878	PISD	EFO_0005409	Trunk predicted mass	measurement	0.512544	0
ENSG00000117461	PIK3R3	EFO_0004611	Low density lipoprotein cholesterol levels	measurement	0.558013	0
ENSG00000104447	TRPS1	EFO_0004615	Serum levels of protein APOB	measurement	0.514278	0
ENSG00000134222	PSRC1	EFO_0004995	Trunk fat-free mass	measurement	0.57297	0
ENSG00000141096	DPEP3	EFO_0004348	Hematocrit	measurement	0.448672	0
ENSG00000204308	RNF5	EFO_0004309	Platelet count	measurement	0.451862	0
ENSG00000108094	CUL2	EFO_0004509	Hemoglobin [conditional]	measurement	0.512531	0
ENSG00000129244	ATP1B2	EFO_0004528	Mean corpuscular haemoglobin concentration	measurement	0.512538	1
ENSG00000221968	FADS3	EFO_0000400	Diabetes mellitus	pancreas disease	0.512517	0
ENSG00000089280	FUS	EFO_0005093	Hip circumference	measurement	0.451248	0
ENSG00000064225	ST3GAL6	EFO_0004611	Low density lipoprotein cholesterol levels	measurement	0.525074	0
ENSG00000153814	JAZF1	EFO_0000400	Diabetes mellitus	pancreas disease	0.458268	0
ENSG00000003056	M6PR	EFO_0007985	Platelet crit	measurement	0.512527	0
ENSG00000197362	ZNF786	EFO_0009388	Sum basophil neutrophil counts	measurement	0.512522	0
ENSG00000116198	CEP104	EFO_0004528	Mean corpuscular haemoglobin concentration	measurement	0.512535	0
ENSG00000176635	HORMAD2	EFO_0004627	IGF 1 (UKB data field 30770) (Gene-based burden)	measurement	0.562569	0
ENSG00000152518	ZFP36L2	EFO_0004615	Serum levels of protein APOB	measurement	0.529204	0
ENSG00000090565	RAB11FIP3	EFO_0009188	Red blood cell (erythrocyte) distribution width	measurement	0.545191	0
ENSG00000112659	CUL9	EFO_0003940	Frequency of strenuous sports in last 4 weeks	biological process	0.545172	0
ENSG00000177570	SAMD12	EFO_0000508	Family history of other specific disorders	genetic, familial or congenital disease	0.663491	0
ENSG00000188095	MESP2	EFO_0000508	Family history of other specific disorders	genetic, familial or congenital disease	0.66352	0
ENSG00000109906	ZBTB16	EFO_0007997	Granulocyte percentage of myeloid white cells	measurement	0.537517	0
ENSG00000167914	GSDMA	EFO_0000384	Regional enteritis	gastrointestinal disease	0.534383	0
ENSG00000172322	CLEC12A	EFO_0004308	Decreased white blood cell count	measurement	0.54516	0
ENSG00000204439	C6orf47	EFO_0009322	Proliferative diabetic retinopathy	disease of visual system	0.497703	0
ENSG00000110244	APOA4	EFO_0004611	Low density lipoprotein cholesterol levels	measurement	0.44954	0
ENSG00000118513	MYB	EFO_0600047	Spleen volume [conditional]	measurement	0.522087	0
ENSG00000136240	KDELR2	EFO_0004614	Apolipoprotein A levels	measurement	0.589591	0
ENSG00000114126	TFDP2	EFO_0010230	Phosphatidylinositol(40:7)_[M+OAc]1- levels	measurement	0.512568	0
ENSG00000198951	NAGA	EFO_0004350	Non-verbal reasoning (matrix pattern recognition)	biological process	0.512552	0
ENSG00000198218	QRICH1	EFO_0004833	Neutrophill count	measurement	0.512561	0
ENSG00000136720	HS6ST1	MONDO_0018555			0.695165	0
ENSG00000125618	PAX8	EFO_0004342	Waist circumference	measurement	0.522095	0
ENSG00000179397	CATSPERE	EFO_0004526	Mean corpuscular volume	measurement	0.520069	0
ENSG00000164597	COG5	EFO_0004535	Serum levels of protein ALB	measurement	0.512528	0
ENSG00000243509	TNFRSF6B	EFO_0004518	Creatinine levels (UKB data field 30700) (Gene-based burden)	measurement	0.422794	0
ENSG00000158874	APOA2	EFO_0009268	Illnesses of siblings - Alzheimers disease dementia (UKB data field 20111) (Gene-based burden)	measurement	0.545191	0
ENSG00000116604	MEF2D	EFO_0010588	Candida albicans stimulated MMP-1 levels	measurement	0.576117	0
ENSG00000163687	DNASE1L3	EFO_0004309	Platelet count	measurement	0.464702	0
ENSG00000169756	LIMS1	EFO_0000508	Family history of other specific disorders	genetic, familial or congenital disease	0.670087	0
ENSG00000007341	ST7L	EFO_0000537	Hypertension	cardiovascular disease	0.525149	0
ENSG00000273274	ZBTB8B	EFO_0000508	Family history of other specific disorders	genetic, familial or congenital disease	0.670843	0
ENSG00000067167	TRAM1	EFO_0007788	Waist-to-hip ratio adjusted for body mass index	measurement	0.512555	0
ENSG00000158485	CD1B	EFO_0010701	Mean reticulocyte volume (UKB data field 30260) (Gene-based burden)	measurement	0.450302	0
ENSG00000145919	BOD1	EFO_0007988	White blood cell count	measurement	0.512261	0
ENSG00000152804	HHEX	EFO_0009389	Sum eosinophil basophil counts	measurement	0.529154	0
ENSG00000213619	NDUFS3	EFO_0004587	Lymphocyte count	measurement	0.512575	1
ENSG00000120129	DUSP1	EFO_0004344	Birth weight of first child	measurement	0.476294	0
ENSG00000181555	SETD2	EFO_0008393	Mean time to correctly identify matches	measurement	0.493277	0
ENSG00000148660	CAMK2G	EFO_0004532	Gamma glutamyltransferase levels (UKB data field 30730) (Gene-based burden)	measurement	0.512535	0
ENSG00000113504	SLC12A7	EFO_0004570	Total bilirubin levels (UKB data field 30840) (Gene-based burden)	measurement	0.52916	0
ENSG00000124207	CSE1L	EFO_0007777	Basal metabolic rate	measurement	0.613634	0
ENSG00000170683	OR10A3	EFO_0000508	Family history of other specific disorders	genetic, familial or congenital disease	0.671943	0
ENSG00000164695	CHMP4C	EFO_0000508	Family history of other specific disorders	genetic, familial or congenital disease	0.694634	0
ENSG00000156853	ZNF689	EFO_0004908	Testosterone to estradiol ratio	measurement	0.512561	0
ENSG00000176715	ACSF3	EFO_0007800	Trunk fat percentage	measurement	0.527539	0
ENSG00000180871	CXCR2	EFO_0000729	Ulcerative colitis	gastrointestinal disease	0.512554	0
ENSG00000136689	IL1RN	EFO_0004509	Hemoglobin [conditional]	measurement	0.49129	0
ENSG00000176946	THAP4	EFO_0007985	Platelet crit	measurement	0.545061	0
ENSG00000135469	COQ10A	EFO_0004980	Appendicular lean mass	measurement	0.514283	0
ENSG00000107521	HPS1	MONDO_0019312			0.717014	0
ENSG00000184708	EIF4ENIF1	EFO_0009188	Red blood cell (erythrocyte) distribution width	measurement	0.522078	0
ENSG00000126215	XRCC3	EFO_0004784	Age completed full time education	measurement	0.558284	0
ENSG00000009335	UBE3C	EFO_0004842	Eosinophill count	measurement	0.512529	0
ENSG00000069399	BCL3	EFO_0004458	C reactive protein levels (UKB data field 30710) (Gene-based burden)	measurement	0.472505	0
ENSG00000203883	SOX18	Orphanet_69735			0.698756	0
ENSG00000143437	ARNT	MONDO_0043839	Mouth ulcers | mouth/teeth dental problems	injury, poisoning or other complication	0.522079	0
ENSG00000114316	USP4	EFO_0004337	Antonym | fi11	biological process	0.5511	0
ENSG00000139629	GALNT6	EFO_0007814	3mm regularity index (left)	measurement	0.44874	0
ENSG00000126522	ASL	MONDO_0008815			0.734732	0
ENSG00000165757	JCAD	EFO_0009783	Icd10: i25.1 atherosclerotic heart disease | underlying (primary) cause of death	cardiovascular disease	0.521482	0
ENSG00000171747	LGALS4	EFO_0004584	Mean platelet (thrombocyte) volume	measurement	0.584525	0
ENSG00000170260	ZNF212	EFO_0000508	Family history of other specific disorders	genetic, familial or congenital disease	0.677804	0
ENSG00000115946	PNO1	EFO_0004980	Appendicular lean mass	measurement	0.561044	0
ENSG00000148843	PDCD11	EFO_0004342	Waist circumference	measurement	0.51124	0
ENSG00000110693	SOX6	EFO_0009270	Heel bone mineral density (bmd) t-score, automated	measurement	0.512575	0
ENSG00000213654	GPSM3	EFO_0007996	Eosinophil percentage of granulocytes	measurement	0.450331	0
ENSG00000175164	ABO	EFO_0004570	Total bilirubin levels (UKB data field 30840) (Gene-based burden)	measurement	0.529159	0
ENSG00000128604	IRF5	EFO_0004533	Alkaline phosphatase levels (UKB data field 30610) (Gene-based burden)	measurement	0.512526	0
ENSG00000140931	CMTM3	EFO_0008016	Agouti-related protein levels	measurement	0.558358	0
ENSG00000168591	TMUB2	EFO_1001460	Diverticulosis and diverticulitis	gastrointestinal disease	0.522024	0
ENSG00000183751	TBL3	EFO_0004518	Creatinine levels (UKB data field 30700) (Gene-based burden)	measurement	0.450336	0
ENSG00000133619	KRBA1	EFO_0009253	Immature reticulocyte fraction	measurement	0.520041	0
ENSG00000125944	HNRNPR	EFO_0009188	Red blood cell (erythrocyte) distribution width	measurement	0.558052	0
ENSG00000204472	AIF1	EFO_0000684	Symptoms involving respiratory system and other chest symptoms	respiratory or thoracic disease	0.521167	0
ENSG00000103249	CLCN7	EFO_0004213	Otosclerosis	disease of ear	0.573552	0
ENSG00000162396	PARS2	EFO_0007989	Monocyte percentage	measurement	0.529168	0
ENSG00000065060	BLTP3A	EFO_0004314	Forced expiratory volume in 1-second (fev1)	measurement	0.512573	0
ENSG00000213654	GPSM3	HP_0000790	Hematuria	phenotype	0.521426	0
ENSG00000180644	PRF1	EFO_0000508	Family history of other specific disorders	genetic, familial or congenital disease	0.694629	0
ENSG00000141837	CACNA1A	EFO_0004532	Gamma glutamyltransferase levels (UKB data field 30730) (Gene-based burden)	measurement	0.558193	1
ENSG00000250120	PCDHA10	EFO_0007937	Serum levels of protein IRF6	measurement	0.449335	0
ENSG00000135119	RNFT2	EFO_0004339	Standing height	measurement	0.450276	0
ENSG00000148200	NR6A1	EFO_0004703	Age when periods started (menarche)	measurement	0.512554	0
ENSG00000167136	ENDOG	EFO_0007985	Platelet crit	measurement	0.520058	0
ENSG00000134575	ACP2	EFO_0003924	Other | anaesthetics administered post delivery	phenotype	0.512576	0
ENSG00000115649	CNPPD1	EFO_0004833	Neutrophill count	measurement	0.545077	0
ENSG00000151881	TMEM267	EFO_0004584	Mean platelet (thrombocyte) volume	measurement	0.448978	0
ENSG00000165917	RAPSN	EFO_0004526	Mean corpuscular volume	measurement	0.533559	0
ENSG00000144320	LNPK	EFO_0011011	Sitting height	measurement	0.551119	0
ENSG00000172638	EFEMP2	HP_0000964	Eczema/dermatitis | non-cancer illness code, self-reported	phenotype	0.513795	0
ENSG00000204304	PBX2	EFO_0004309	Platelet count	measurement	0.450221	0
ENSG00000006071	ABCC8	EFO_0000400	Diabetes mellitus	pancreas disease	0.786618	1
ENSG00000065029	ZNF76	EFO_0004735	Alanine aminotransferase levels (UKB data field 30620) (Gene-based burden)	measurement	0.512516	0
ENSG00000197296	FITM2	EFO_0000384	Regional enteritis	gastrointestinal disease	0.57327	0
ENSG00000198839	ZNF277	EFO_0000508	Family history of other specific disorders	genetic, familial or congenital disease	0.664183	0
ENSG00000113732	ATP6V0E1	EFO_0000508	Family history of other specific disorders	genetic, familial or congenital disease	0.681928	0
ENSG00000163902	RPN1	EFO_0004340	Body mass index (bmi)	measurement	0.512546	0
ENSG00000130518	IQCN	EFO_0004305	Nucleated red blood cell count	measurement	0.448139	0
ENSG00000074706	IPCEF1	EFO_0004627	IGF 1 (UKB data field 30770) (Gene-based burden)	measurement	0.529206	0
ENSG00000149485	FADS1	EFO_0007828	Daytime nap	measurement	0.520046	0
ENSG00000117335	CD46	EFO_0009390	Sum neutrophil eosinophil counts	measurement	0.557971	0
ENSG00000213906	LTB4R2	EFO_0009716	Relative age of first facial hair	measurement	0.545152	0
ENSG00000143416	SELENBP1	EFO_0004838	Calcium levels (UKB data field 30680) (Gene-based burden)	measurement	0.512562	0
ENSG00000110536	PTPMT1	EFO_0005409	Trunk predicted mass	measurement	0.589596	0
ENSG00000011422	PLAUR	EFO_0004314	Forced expiratory volume in 1-second (fev1)	measurement	0.512523	0
ENSG00000165244	ZNF367	EFO_0004309	Platelet count	measurement	0.558353	0
ENSG00000163251	FZD5	EFO_0004348	Hematocrit	measurement	0.545147	0
ENSG00000140988	RPS2	EFO_0004518	Creatinine levels (UKB data field 30700) (Gene-based burden)	measurement	0.450881	1
ENSG00000100316	RPL3	EFO_0004244	Interstitial lung disease | non-cancer illness code, self-reported	respiratory or thoracic disease	0.522027	1
ENSG00000224916	APOC4-APOC2	EFO_0007777	Basal metabolic rate	measurement	0.695626	0
ENSG00000141258	SGSM2	EFO_0004526	Mean corpuscular volume	measurement	0.533627	0
ENSG00000054219	LY75	EFO_0004532	Gamma glutamyltransferase levels (UKB data field 30730) (Gene-based burden)	measurement	0.516075	0
ENSG00000183150	GPR19	EFO_0004344	Birth weight of first child	measurement	0.512525	0
ENSG00000258315	C17orf49	EFO_0007993	Lymphocyte percentage	measurement	0.589633	0
ENSG00000196981	WDR5B	EFO_0004528	Mean corpuscular haemoglobin concentration	measurement	0.507974	0
ENSG00000183625	CCR3	MONDO_0100096	SARS-CoV-2 infection	infectious disease	0.52216	0
ENSG00000111364	DDX55	EFO_0004531	Urate levels (UKB data field 30880) (Gene-based burden)	measurement	0.51255	0
ENSG00000198589	LRBA	EFO_0004312	Forced vital capacity (fvc)	measurement	0.512554	0
ENSG00000163354	DCST2	EFO_1001771	Cardiac dysrhythmias	cardiovascular disease	0.558376	0
ENSG00000176986	SEC24C	EFO_0000275	Atrial fibrillation | non-cancer illness code, self-reported	cardiovascular disease	0.503373	0
ENSG00000100365	NCF4	EFO_0000384	Regional enteritis	gastrointestinal disease	0.512546	0
ENSG00000167325	RRM1	EFO_0009188	Red blood cell (erythrocyte) distribution width	measurement	0.559993	1
ENSG00000134086	VHL	MONDO_0015356			0.713877	0
ENSG00000175868	CALCB	EFO_0004339	Standing height	measurement	0.589644	1
ENSG00000053918	KCNQ1	EFO_0007986	Reticulocyte count	measurement	0.512543	1
ENSG00000231925	TAPBP	EFO_0000685	Rheumatoid arthritis	musculoskeletal or connective tissue disease	0.558643	0
ENSG00000168710	AHCYL1	EFO_0004339	Standing height	measurement	0.575959	0
ENSG00000162267	ITIH3	EFO_0009270	Heel bone mineral density (bmd) t-score, automated	measurement	0.529187	0
ENSG00000198740	ZNF652	EFO_0006336	Diastolic blood pressure, manual reading	measurement	0.512533	0
ENSG00000223865	HLA-DPB1	EFO_0004980	Appendicular lean mass	measurement	0.56539	0
ENSG00000138759	FRAS1	MONDO_0009046			0.684183	0
ENSG00000141564	RPTOR	EFO_0008354	Number of incorrect matches in round	measurement	0.558143	0
ENSG00000108592	FTSJ3	EFO_0004584	Mean platelet (thrombocyte) volume	measurement	0.51057	0
ENSG00000160209	PDXK	EFO_0007978	Red blood cell count	measurement	0.512551	0
ENSG00000204616	TRIM31	EFO_0007994	Neutrophil percentage of granulocytes	measurement	0.454626	0
ENSG00000009790	TRAF3IP3	EFO_0006335	Systolic blood pressure, manual reading	measurement	0.545093	0
ENSG00000090621	PABPC4	EFO_0004530	Triglyceride levels	measurement	0.450041	0
ENSG00000164048	ZNF589	EFO_0006335	Systolic blood pressure, manual reading	measurement	0.563683	0
ENSG00000197114	ZGPAT	EFO_0007990	Neutrophill percentage	measurement	0.472165	0
ENSG00000125967	NECAB3	EFO_0004198	Neoplasm of uncertain behavior of skin	cell proliferation disorder	0.523875	0
ENSG00000143942	CHAC2	EFO_0004348	Hematocrit	measurement	0.512572	0
ENSG00000221946	FXYD7	EFO_0004309	Platelet count	measurement	0.48015	0
ENSG00000253958	CLDN23	EFO_0003958	Childhood sunburn occasions	integumentary system disease	0.512528	0
ENSG00000112078	KCTD20	EFO_0010701	Mean reticulocyte volume (UKB data field 30260) (Gene-based burden)	measurement	0.51256	0
ENSG00000148143	ZNF462	EFO_0004348	Hematocrit	measurement	0.458508	0
ENSG00000149182	ARFGAP2	EFO_0007989	Monocyte percentage	measurement	0.498337	0
ENSG00000139697	SBNO1	EFO_0004570	Total bilirubin levels (UKB data field 30840) (Gene-based burden)	measurement	0.524635	0
ENSG00000143933	CALM2	EFO_0004980	Appendicular lean mass	measurement	0.572971	0
ENSG00000055211	GINM1	EFO_0009718	Peak expiratory flow (pef)	measurement	0.52722	0
ENSG00000239697	TNFSF12	HP_0025267	Snoring	phenotype	0.520066	0
ENSG00000172594	SMPDL3A	EFO_0007010	Interpolated age of participant when cancer first diagnosed	measurement	0.511813	0
ENSG00000143226	FCGR2A	EFO_0004574	Total cholesterol levels	measurement	0.520057	0
ENSG00000104341	LAPTM4B	EFO_0004528	Mean corpuscular haemoglobin concentration	measurement	0.473332	0
ENSG00000179195	ZNF664	EFO_0004735	Alanine aminotransferase levels (UKB data field 30620) (Gene-based burden)	measurement	0.540675	0
ENSG00000125447	GGA3	EFO_0004309	Platelet count	measurement	0.545062	0
ENSG00000181656	GPR88	EFO_0000508	Family history of other specific disorders	genetic, familial or congenital disease	0.663657	0
ENSG00000100211	CBY1	EFO_0004530	Triglyceride levels	measurement	0.512522	0
ENSG00000175003	SLC22A1	EFO_0000612	Myocardial infarction	cardiovascular disease	0.356929	0
ENSG00000185324	CDK10	EFO_0000756	Malignant melanoma | cancer code, self-reported	cell proliferation disorder	0.522035	0
ENSG00000182993	C12orf60	EFO_0004339	Standing height	measurement	0.47959	0
ENSG00000219545	UMAD1	EFO_0004842	Eosinophill count	measurement	0.545189	0
ENSG00000111752	PHC1	MONDO_0016660			0.724863	0
ENSG00000169228	RAB24	EFO_0004833	Neutrophill count	measurement	0.545065	0
ENSG00000204700	OR2J2	EFO_1001986	Other acquired musculoskeletal deformity	musculoskeletal or connective tissue disease	0.458418	0
ENSG00000134363	FST	EFO_0010614	Follistatin levels	measurement	0.475503	0
ENSG00000089280	FUS	MONDO_0017161			0.687837	0
ENSG00000177595	PIDD1	EFO_0005093	Hip circumference	measurement	0.574155	0
ENSG00000118482	PHF3	EFO_0004340	Body mass index (bmi)	measurement	0.545085	0
ENSG00000227057	WDR46	EFO_0005409	Trunk predicted mass	measurement	0.451216	0
ENSG00000073605	GSDMB	EFO_0009801	Number of self-reported non-cancer illnesses	Uncategorised	0.529156	0
ENSG00000127337	YEATS4	EFO_0007990	Neutrophill percentage	measurement	0.449282	0
ENSG00000158234	FAIM	EFO_0003958	Childhood sunburn occasions	integumentary system disease	0.545083	0
ENSG00000205213	LGR4	EFO_0007988	White blood cell count	measurement	0.529199	0
ENSG00000050405	LIMA1	EFO_0009390	Sum neutrophil eosinophil counts	measurement	0.545082	0
ENSG00000138670	RASGEF1B	EFO_0007814	3mm regularity index (left)	measurement	0.514275	0
ENSG00000156650	KAT6B	EFO_0004518	Creatinine levels (UKB data field 30700) (Gene-based burden)	measurement	0.512562	0
ENSG00000146674	IGFBP3	EFO_0009795	Urea levels (UKB data field 30670) (Gene-based burden)	measurement	0.520255	0
ENSG00000141510	TP53	EFO_0007984	Platelet distribution width	measurement	0.545046	0
ENSG00000184937	WT1	EFO_0000508	Family history of other specific disorders	genetic, familial or congenital disease	0.663892	0
ENSG00000147883	CDKN2B	EFO_0001663	Prostate cancer | illnesses of adopted father	cell proliferation disorder	0.512545	0
ENSG00000129933	MAU2	EFO_0004312	Forced vital capacity (fvc)	measurement	0.529184	0
ENSG00000169220	RGS14	EFO_0007993	Lymphocyte percentage	measurement	0.512547	0
ENSG00000174992	ZG16	EFO_0007996	Eosinophil percentage of granulocytes	measurement	0.558354	0
ENSG00000114859	CLCN2	EFO_0007985	Platelet crit	measurement	0.449979	1
ENSG00000110717	NDUFS8	EFO_0010701	Mean reticulocyte volume (UKB data field 30260) (Gene-based burden)	measurement	0.573455	1
ENSG00000038382	TRIO	MONDO_0014892			0.694682	0
ENSG00000152404	CWF19L2	EFO_0004309	Platelet count	measurement	0.545069	0
ENSG00000124875	CXCL6	EFO_0007997	Granulocyte percentage of myeloid white cells	measurement	0.491002	0
ENSG00000064651	SLC12A2	EFO_0009253	Immature reticulocyte fraction	measurement	0.529031	0
ENSG00000157107	FCHO2	EFO_0007989	Monocyte percentage	measurement	0.512526	0
ENSG00000120833	SOCS2	MONDO_0005148	Type 2 diabetes	pancreas disease	0.512528	0
ENSG00000140961	OSGIN1	EFO_0004533	Alkaline phosphatase levels (UKB data field 30610) (Gene-based burden)	measurement	0.520035	0
ENSG00000178802	MPI	EFO_0004309	Platelet count	measurement	0.537169	0
ENSG00000165119	HNRNPK	EFO_0004736	Aspartate aminotransferase levels (UKB data field 30650) (Gene-based burden)	measurement	0.512577	0
ENSG00000221946	FXYD7	EFO_0010972	Serum phosphate levels	measurement	0.545101	0
ENSG00000113742	CPEB4	EFO_0004309	Platelet count	measurement	0.545066	0
ENSG00000149646	CNBD2	EFO_0000508	Family history of other specific disorders	genetic, familial or congenital disease	0.68785	0
ENSG00000140848	CPNE2	EFO_0004725	N6-methyllysine levels	measurement	0.697819	0
ENSG00000239732	TLR9	EFO_0004631	Anxiety score x vitamin D PRS interaction	phenotype	0.522033	1
ENSG00000093000	NUP50	EFO_0004527	Mean corpuscular haemoglobin	measurement	0.549347	0
ENSG00000179826	MRGPRX3	EFO_0004526	Mean corpuscular volume	measurement	0.512786	0
ENSG00000204371	EHMT2	EFO_0009389	Sum eosinophil basophil counts	measurement	0.450129	0
ENSG00000165288	BRWD3	EFO_0000508	Family history of other specific disorders	genetic, familial or congenital disease	0.732167	0
ENSG00000172071	EIF2AK3	EFO_0004312	Forced vital capacity (fvc)	measurement	0.51254	0
ENSG00000058453	CROCC	EFO_0004348	Hematocrit	measurement	0.512526	0
ENSG00000112110	MRPL18	EFO_0004570	Total bilirubin levels (UKB data field 30840) (Gene-based burden)	measurement	0.558231	0
ENSG00000173402	DAG1	EFO_0000384	Regional enteritis	gastrointestinal disease	0.506827	0
ENSG00000010292	NCAPD2	EFO_0004526	Mean corpuscular volume	measurement	0.558297	0
ENSG00000011376	LARS2	MONDO_0014869			0.706552	0
ENSG00000136942	RPL35	EFO_0004980	Appendicular lean mass	measurement	0.512524	1
ENSG00000146592	CREB5	EFO_0000508	Family history of other specific disorders	genetic, familial or congenital disease	0.70118	0
ENSG00000132185	FCRLA	EFO_0007993	Lymphocyte percentage	measurement	0.450696	0
ENSG00000134184	GSTM1	EFO_0004995	Trunk fat-free mass	measurement	0.477582	0
ENSG00000070610	GBA2	EFO_0000407	ICD10 I42.0: Dilated cardiomyopathy (Gene-based burden)	cardiovascular disease	0.598893	0
ENSG00000143951	WDPCP	EFO_0009749	Age first had sexual intercourse	measurement	0.481023	0
ENSG00000103496	STX4	EFO_0000508	Family history of other specific disorders	genetic, familial or congenital disease	0.685706	0
ENSG00000132821	VSTM2L	EFO_0009819	Comparative body size at age 10	Uncategorised	0.565412	0
ENSG00000129353	SLC44A2	EFO_0007984	Platelet distribution width	measurement	0.455714	0
ENSG00000129226	CD68	EFO_0007991	Eosinophill percentage	measurement	0.529173	0
ENSG00000173992	CCS	MONDO_0005178	Osteoarthritis	musculoskeletal or connective tissue disease	0.522043	0
ENSG00000175518	UBQLNL	EFO_0004309	Platelet count	measurement	0.480313	0
ENSG00000184110	EIF3C	EFO_0007978	Red blood cell count	measurement	0.512532	0
ENSG00000146066	HIGD2A	EFO_0000508	Family history of other specific disorders	genetic, familial or congenital disease	0.672262	0
ENSG00000158169	FANCC	EFO_0005093	Hip circumference	measurement	0.575128	0
ENSG00000076685	NT5C2	EFO_0004698	Organic or persistent insomnia	nervous system disease	0.512528	0
ENSG00000174842	GLMN	MONDO_0007672			0.732361	0
ENSG00000148356	LRSAM1	MONDO_0013753			0.695217	0
ENSG00000124201	ZNFX1	EFO_0004339	Standing height	measurement	0.547293	0
ENSG00000204991	SPIRE2	EFO_0004631	Anxiety score x vitamin D PRS interaction	phenotype	0.520034	0
ENSG00000108375	RNF43	EFO_0004531	Urate levels (UKB data field 30880) (Gene-based burden)	measurement	0.545098	0
ENSG00000113356	POLR3G	EFO_0000508	Family history of other specific disorders	genetic, familial or congenital disease	0.695493	0
ENSG00000158373	H2BC5	EFO_0009805	Whole body water mass	measurement	0.558086	0
ENSG00000006282	SPATA20	EFO_0004530	Triglyceride levels	measurement	0.529147	0
ENSG00000000457	SCYL3	EFO_0004536	Serum levels of protein TBP	measurement	0.512554	0
ENSG00000170542	SERPINB9	EFO_0004541	Glycated haemoglobin HbA1c levels adjusted for BMI	measurement	0.52003	0
ENSG00000182247	UBE2E2	EFO_0004627	IGF 1 (UKB data field 30770) (Gene-based burden)	measurement	0.512524	0
ENSG00000135698	MPHOSPH6	EFO_0001663	Prostate cancer | illnesses of adopted father	cell proliferation disorder	0.545134	0
ENSG00000160710	ADAR	HP_0002590	Paralytic ileus	phenotype	0.498372	0
ENSG00000089163	SIRT4	EFO_0004458	C reactive protein levels (UKB data field 30710) (Gene-based burden)	measurement	0.4516	0
ENSG00000179846	NKPD1	MONDO_0043224	Vascular dementia (multiple infarctations)	cardiovascular disease	0.535882	0
ENSG00000204920	ZNF155	EFO_0004533	Alkaline phosphatase levels (UKB data field 30610) (Gene-based burden)	measurement	0.565381	0
ENSG00000070019	GUCY2C	HP_0002014	Diarrhea	phenotype	0.664048	1
ENSG00000108306	FBXL20	EFO_0009253	Immature reticulocyte fraction	measurement	0.512534	0
ENSG00000182853	VMO1	EFO_0004611	Low density lipoprotein cholesterol levels	measurement	0.539756	0
ENSG00000198276	UCKL1	EFO_0005091	Monocyte count	measurement	0.545098	0
ENSG00000107957	SH3PXD2A	EFO_0004339	Standing height	measurement	0.545108	0
ENSG00000070214	SLC44A1	EFO_0000508	Family history of other specific disorders	genetic, familial or congenital disease	0.707115	0
ENSG00000204610	TRIM15	EFO_1001494	Psoriasis vulgaris	integumentary system disease	0.449597	0
ENSG00000143126	CELSR2	EFO_0003144	Heart failure nos	cardiovascular disease	0.575899	0
ENSG00000172638	EFEMP2	EFO_0004536	Serum levels of protein TBP	measurement	0.589607	0
ENSG00000008441	NFIX	EFO_0009270	Heel bone mineral density (bmd) t-score, automated	measurement	0.545178	0
ENSG00000178951	ZBTB7A	EFO_0004342	Waist circumference	measurement	0.522132	0
ENSG00000084774	CAD	MONDO_0018226			0.693448	0
ENSG00000124574	ABCC10	EFO_0009270	Heel bone mineral density (bmd) t-score, automated	measurement	0.512532	0
ENSG00000187446	CHP1	MONDO_0004979	Asthma	respiratory or thoracic disease	0.512529	0
ENSG00000143924	EML4	EFO_0004339	Standing height	measurement	0.574159	1
ENSG00000121579	NAA50	EFO_0004309	Platelet count	measurement	0.565386	0
ENSG00000137710	RDX	EFO_0007989	Monocyte percentage	measurement	0.512527	0
ENSG00000143753	DEGS1	EFO_0007978	Red blood cell count	measurement	0.520061	0
ENSG00000145715	RASA1	HP_0001626	Symptoms and signs involving the circulatory and respiratory systems	respiratory or thoracic disease	0.646884	0
ENSG00000153922	CHD1	EFO_0004842	Eosinophill count	measurement	0.548788	0
ENSG00000168268	NT5DC2	EFO_0009188	Red blood cell (erythrocyte) distribution width	measurement	0.481272	0
ENSG00000170606	HSPA4	EFO_0006336	Diastolic blood pressure, manual reading	measurement	0.529184	0
ENSG00000128394	APOBEC3F	EFO_0004995	Trunk fat-free mass	measurement	0.520066	0
ENSG00000196449	YRDC	EFO_0000508	Family history of other specific disorders	genetic, familial or congenital disease	0.695257	0
ENSG00000088179	PTPN4	EFO_0004587	Lymphocyte count	measurement	0.449391	0
ENSG00000106089	STX1A	EFO_0004627	IGF 1 (UKB data field 30770) (Gene-based burden)	measurement	0.545074	0
ENSG00000112039	FANCE	EFO_0007991	Eosinophill percentage	measurement	0.463397	0
ENSG00000122299	ZC3H7A	EFO_0004833	Neutrophill count	measurement	0.449714	0
ENSG00000205531	NAP1L4	EFO_0005091	Monocyte count	measurement	0.565415	0
ENSG00000178719	GRINA	EFO_0005409	Trunk predicted mass	measurement	0.455562	0
ENSG00000198719	DLL1	EFO_0004305	Nucleated red blood cell count	measurement	0.449394	0
ENSG00000163902	RPN1	EFO_0004526	Mean corpuscular volume	measurement	0.450172	0
ENSG00000011021	CLCN6	EFO_0004617	Cystatin C levels (UKB data field 30720) (Gene-based burden)	measurement	0.512543	0
ENSG00000111321	LTBR	EFO_0004736	Aspartate aminotransferase levels (UKB data field 30650) (Gene-based burden)	measurement	0.54436	0
ENSG00000186792	HYAL3	EFO_0010701	Mean reticulocyte volume (UKB data field 30260) (Gene-based burden)	measurement	0.450042	0
ENSG00000100142	POLR2F	MONDO_0012198			0.727204	0
ENSG00000136694	IL36A	EFO_0004308	Decreased white blood cell count	measurement	0.512528	0
ENSG00000064115	TM7SF3	EFO_0005090	Basophill count	measurement	0.512533	0
ENSG00000179921	GPBAR1	EFO_0004799	Cholelithiasis with other cholecystitis	gastrointestinal disease	0.512557	0
ENSG00000163466	ARPC2	EFO_0004532	Gamma glutamyltransferase levels (UKB data field 30730) (Gene-based burden)	measurement	0.55807	0
ENSG00000171044	XKR6	EFO_0007991	Eosinophill percentage	measurement	0.512574	0
ENSG00000114446	IFT57	EFO_0004340	Body mass index (bmi)	measurement	0.512548	0
ENSG00000174579	MSL2	EFO_0000275	Atrial fibrillation | non-cancer illness code, self-reported	cardiovascular disease	0.531021	0
ENSG00000139697	SBNO1	EFO_0005409	Trunk predicted mass	measurement	0.451253	0
ENSG00000103966	EHD4	EFO_0009388	Sum basophil neutrophil counts	measurement	0.517902	0
ENSG00000172409	CLP1	EFO_0004584	Mean platelet (thrombocyte) volume	measurement	0.45056	0
ENSG00000115648	MLPH	EFO_0004980	Appendicular lean mass	measurement	0.51252	0
ENSG00000130656	HBZ	EFO_0004509	Hemoglobin [conditional]	measurement	0.450235	0
ENSG00000172590	MRPL52	EFO_0009805	Whole body water mass	measurement	0.545037	0
ENSG00000183734	ASCL2	EFO_0000729	Ulcerative colitis	gastrointestinal disease	0.522029	0
ENSG00000162129	CLPB	EFO_0006336	Diastolic blood pressure, manual reading	measurement	0.512521	0
ENSG00000204610	TRIM15	EFO_0004842	Eosinophill count	measurement	0.44625	0
ENSG00000026025	VIM	EFO_0004584	Mean platelet (thrombocyte) volume	measurement	0.511433	0
ENSG00000108474	PIGL	EFO_0000537	Hypertension	cardiovascular disease	0.529159	0
ENSG00000140968	IRF8	EFO_0004305	Nucleated red blood cell count	measurement	0.573014	0
ENSG00000130731	METTL26	EFO_0010700	High light scatter reticulocyte percentage (UKB data field 30290) (Gene-based burden)	measurement	0.520049	0
ENSG00000110080	ST3GAL4	EFO_0007986	Reticulocyte count	measurement	0.480806	0
ENSG00000171928	TVP23B	EFO_0004526	Mean corpuscular volume	measurement	0.512522	0
ENSG00000197903	H2BC12	EFO_0005271	Sleep duration	measurement	0.512526	0
ENSG00000043514	TRIT1	EFO_0004509	Hemoglobin [conditional]	measurement	0.53704	0
ENSG00000145700	ANKRD31	EFO_0004995	Trunk fat-free mass	measurement	0.452404	0
ENSG00000183246	RIMBP3C	EFO_0007986	Reticulocyte count	measurement	0.512522	0
ENSG00000187010	RHD	EFO_0004570	Total bilirubin levels (UKB data field 30840) (Gene-based burden)	measurement	0.51252	0
ENSG00000112339	HBS1L	GO_0036273	Response to statins (LDL cholesterol change)	measurement	0.57301	0
ENSG00000127415	IDUA	EFO_0003923	Heel bone mineral density (bmd) t-score, automated (right)	measurement	0.376072	0
ENSG00000138430	OLA1	EFO_0004342	Waist circumference	measurement	0.640748	0
ENSG00000132801	ZSWIM3	EFO_0004339	Standing height	measurement	0.522061	0
ENSG00000169814	BTD	MONDO_0009665			0.675403	0
ENSG00000163913	IFT122	EFO_1001986	Other acquired musculoskeletal deformity	musculoskeletal or connective tissue disease	0.670618	0
ENSG00000178467	P4HTM	EFO_0004541	Glycated haemoglobin HbA1c levels adjusted for BMI	measurement	0.561258	1
ENSG00000099864	PALM	EFO_0007978	Red blood cell count	measurement	0.512577	0
ENSG00000273079	GRIN2B	MONDO_0100172			0.724964	1
ENSG00000160917	CPSF4	EFO_0009253	Immature reticulocyte fraction	measurement	0.545054	0
ENSG00000240344	PPIL3	EFO_0004696	Serum levels of protein SHBG	measurement	0.512523	0
ENSG00000169964	TMEM42	EFO_0007800	Trunk fat percentage	measurement	0.693854	0
ENSG00000145850	TIMD4	EFO_0004615	Serum levels of protein APOB	measurement	0.512519	0
ENSG00000131473	ACLY	EFO_0000508	Family history of other specific disorders	genetic, familial or congenital disease	0.698886	1
ENSG00000171368	TPPP	EFO_0009552	Hemorrhoids	cardiovascular disease	0.545141	0
ENSG00000204520	MICA	HP_0000964	Eczema/dermatitis | non-cancer illness code, self-reported	phenotype	0.215544	0
ENSG00000133835	HSD17B4	EFO_0004541	Glycated haemoglobin HbA1c levels adjusted for BMI	measurement	0.545108	0
ENSG00000154319	FAM167A	EFO_0007986	Reticulocyte count	measurement	0.522041	0
ENSG00000152284	TCF7L1	EFO_0004348	Hematocrit	measurement	0.512531	0
ENSG00000167461	RAB8A	EFO_0004308	Decreased white blood cell count	measurement	0.522078	0
ENSG00000062650	WAPL	EFO_0004340	Body mass index (bmi)	measurement	0.545174	0
ENSG00000109919	MTCH2	EFO_0009390	Sum neutrophil eosinophil counts	measurement	0.512577	0
ENSG00000023516	AKAP11	EFO_0007990	Neutrophill percentage	measurement	0.529178	0
ENSG00000112343	TRIM38	EFO_0007978	Red blood cell count	measurement	0.512538	0
ENSG00000184056	VPS33B	MONDO_0005148	Type 2 diabetes	pancreas disease	0.514285	0
ENSG00000239713	APOBEC3G	EFO_0004244	Interstitial lung disease | non-cancer illness code, self-reported	respiratory or thoracic disease	0.498381	0
ENSG00000109919	MTCH2	EFO_0009253	Immature reticulocyte fraction	measurement	0.558122	0
ENSG00000125741	OPA3	EFO_0004528	Mean corpuscular haemoglobin concentration	measurement	0.450592	0
ENSG00000130202	NECTIN2	EFO_0007984	Platelet distribution width	measurement	0.557999	0
ENSG00000258839	MC1R	EFO_0010700	High light scatter reticulocyte percentage (UKB data field 30290) (Gene-based burden)	measurement	0.54512	1
ENSG00000182809	CRIP2	EFO_0004305	Nucleated red blood cell count	measurement	0.545044	0
ENSG00000025156	HSF2	EFO_0004308	Decreased white blood cell count	measurement	0.449791	0
ENSG00000142599	RERE	EFO_0007828	Daytime nap	measurement	0.529164	0
ENSG00000254858	MPV17L2	EFO_0004574	Total cholesterol levels	measurement	0.545047	0
ENSG00000116406	EDEM3	EFO_0004530	Triglyceride levels	measurement	0.537506	0
ENSG00000011105	TSPAN9	EFO_0005409	Trunk predicted mass	measurement	0.472007	0
ENSG00000104903	LYL1	EFO_0007985	Platelet crit	measurement	0.545039	0
ENSG00000127415	IDUA	EFO_0003957	Fracture radius | non-cancer illness code, self-reported	musculoskeletal or connective tissue disease	0.540673	0
ENSG00000105227	PRX	Orphanet_64748			0.712361	0
ENSG00000183207	RUVBL2	EFO_0004908	Testosterone to estradiol ratio	measurement	0.533495	0
ENSG00000076641	PAG1	EFO_0007989	Monocyte percentage	measurement	0.529209	0
ENSG00000099337	KCNK6	EFO_1001460	Diverticulosis and diverticulitis	gastrointestinal disease	0.522029	0
ENSG00000107562	CXCL12	EFO_0007985	Platelet crit	measurement	0.512523	0
ENSG00000163938	GNL3	EFO_0004509	Hemoglobin [conditional]	measurement	0.525042	0
ENSG00000152700	SAR1B	EFO_0003948	Gerd	gastrointestinal disease	0.558087	0
ENSG00000241852	C8orf58	EFO_0004518	Creatinine levels (UKB data field 30700) (Gene-based burden)	measurement	0.512536	0
ENSG00000243509	TNFRSF6B	EFO_0004314	Forced expiratory volume in 1-second (fev1)	measurement	0.629468	0
ENSG00000198794	SCAMP5	EFO_0000508	Family history of other specific disorders	genetic, familial or congenital disease	0.671568	0
ENSG00000129244	ATP1B2	EFO_0004570	Total bilirubin levels (UKB data field 30840) (Gene-based burden)	measurement	0.468676	1
ENSG00000117601	SERPINC1	EFO_0004995	Trunk fat-free mass	measurement	0.474082	1
ENSG00000180834	MAP6D1	EFO_0007984	Platelet distribution width	measurement	0.463943	0
ENSG00000100344	PNPLA3	EFO_0000589	ICD10 E89: Postprocedural endocrine and metabolic complications and disorders, not elsewhere classified (Gene-based burden)	Uncategorised	0.525114	0
ENSG00000109466	KLHL2	EFO_0004631	Anxiety score x vitamin D PRS interaction	phenotype	0.512528	0
ENSG00000141349	G6PC3	EFO_0007997	Granulocyte percentage of myeloid white cells	measurement	0.522134	0
ENSG00000166333	ILK	MONDO_0024573			0.663135	0
ENSG00000186635	ARAP1	EFO_0004468	ICD10 R73: Elevated blood glucose level (Gene-based burden)	measurement	0.512537	0
ENSG00000168003	SLC3A2	EFO_0004532	Gamma glutamyltransferase levels (UKB data field 30730) (Gene-based burden)	measurement	0.558004	0
ENSG00000106565	TMEM176B	EFO_0009518	Complication of amputation stump (PheCode 874)	injury, poisoning or other complication	0.545124	0
ENSG00000175643	RMI2	EFO_0007989	Monocyte percentage	measurement	0.529211	0
ENSG00000170445	HARS1	MONDO_0019675			0.72496	0
ENSG00000106633	GCK	EFO_0000508	Family history of other specific disorders	genetic, familial or congenital disease	0.670214	0
ENSG00000168779	SHOX2	EFO_0006335	Systolic blood pressure, manual reading	measurement	0.514091	0
ENSG00000196329	GIMAP5	EFO_0004614	Apolipoprotein A levels	measurement	0.517786	0
ENSG00000141258	SGSM2	EFO_0005409	Trunk predicted mass	measurement	0.589594	0
ENSG00000103249	CLCN7	EFO_0009270	Heel bone mineral density (bmd) t-score, automated	measurement	0.542628	0
ENSG00000175970	UNC119B	EFO_0010701	Mean reticulocyte volume (UKB data field 30260) (Gene-based burden)	measurement	0.482792	0
ENSG00000198673	TAFA2	EFO_0004842	Eosinophill count	measurement	0.520043	0
ENSG00000196118	CFAP119	EFO_0004325	High blood pressure | vascular/heart problems diagnosed by doctor	measurement	0.512546	0
ENSG00000100372	SLC25A17	EFO_0004574	Total cholesterol levels	measurement	0.51253	0
ENSG00000106624	AEBP1	EFO_0004531	Urate levels (UKB data field 30880) (Gene-based burden)	measurement	0.53751	0
ENSG00000107929	LARP4B	EFO_0009389	Sum eosinophil basophil counts	measurement	0.522259	0
ENSG00000197774	EME2	EFO_0000508	Family history of other specific disorders	genetic, familial or congenital disease	0.694683	0
ENSG00000123179	EBPL	EFO_0007777	Basal metabolic rate	measurement	0.574982	0
ENSG00000036054	TBC1D23	Orphanet_98523			0.666675	0
ENSG00000100122	CRYBB1	EFO_0000508	Family history of other specific disorders	genetic, familial or congenital disease	0.644846	0
ENSG00000005249	PRKAR2B	EFO_0004527	Mean corpuscular haemoglobin	measurement	0.512527	0
ENSG00000140995	DEF8	EFO_0009259	Other non-epithelial cancer of skin	cell proliferation disorder	0.558313	0
ENSG00000141524	TMC6	EFO_0010700	High light scatter reticulocyte percentage (UKB data field 30290) (Gene-based burden)	measurement	0.512539	0
ENSG00000148248	SURF4	EFO_0006336	Diastolic blood pressure, manual reading	measurement	0.522065	0
ENSG00000213918	DNASE1	EFO_0004617	Cystatin C levels (UKB data field 30720) (Gene-based burden)	measurement	0.589645	0
ENSG00000163947	ARHGEF3	EFO_0004528	Mean corpuscular haemoglobin concentration	measurement	0.537508	0
ENSG00000198933	TBKBP1	EFO_0004339	Standing height	measurement	0.537816	0
ENSG00000171735	CAMTA1	EFO_0004309	Platelet count	measurement	0.512566	0
ENSG00000187498	COL4A1	MONDO_0012726			0.65962	1
ENSG00000175826	CTDNEP1	MONDO_0005147	Probable type 1 diabetes (Gene-based burden)	pancreas disease	0.511304	0
ENSG00000138180	CEP55	EFO_0004532	Gamma glutamyltransferase levels (UKB data field 30730) (Gene-based burden)	measurement	0.512535	0
ENSG00000179981	TSHZ1	EFO_0007985	Platelet crit	measurement	0.512547	0
ENSG00000101342	TLDC2	EFO_0004980	Appendicular lean mass	measurement	0.512556	0
ENSG00000134825	TMEM258	EFO_0009534	Other biliary tract disease	gastrointestinal disease	0.65056	0
ENSG00000170873	MTSS1	EFO_0007978	Red blood cell count	measurement	0.52493	0
ENSG00000240065	PSMB9	EFO_0001060	Celiac disease	gastrointestinal disease	0.663129	1
ENSG00000196821	ILRUN	EFO_0004574	Total cholesterol levels	measurement	0.450192	0
ENSG00000100330	MTMR3	EFO_0004736	Aspartate aminotransferase levels (UKB data field 30650) (Gene-based burden)	measurement	0.545192	0
ENSG00000158022	TRIM63	EFO_0004627	IGF 1 (UKB data field 30770) (Gene-based burden)	measurement	0.545173	0
ENSG00000167468	GPX4	EFO_0004541	Glycated haemoglobin HbA1c levels adjusted for BMI	measurement	0.528962	0
ENSG00000156284	CLDN8	EFO_0000508	Family history of other specific disorders	genetic, familial or congenital disease	0.670624	0
ENSG00000014138	POLA2	EFO_0004527	Mean corpuscular haemoglobin	measurement	0.450226	1
ENSG00000170852	KBTBD2	EFO_0007978	Red blood cell count	measurement	0.512546	0
ENSG00000184302	SIX6	EFO_0004995	Trunk fat-free mass	measurement	0.592943	0
ENSG00000138798	EGF	EFO_0004308	Decreased white blood cell count	measurement	0.346524	0
ENSG00000136869	TLR4	HP_0000720	Mood swings	phenotype	0.512522	0
ENSG00000175164	ABO	EFO_0004532	Gamma glutamyltransferase levels (UKB data field 30730) (Gene-based burden)	measurement	0.51252	0
ENSG00000176029	C11orf16	EFO_0007986	Reticulocyte count	measurement	0.449356	0
ENSG00000065526	SPEN	EFO_0006335	Systolic blood pressure, manual reading	measurement	0.540671	0
ENSG00000118046	STK11	EFO_0003860			0.727492	0
ENSG00000140299	BNIP2	EFO_0007993	Lymphocyte percentage	measurement	0.512554	0
ENSG00000198053	SIRPA	EFO_0007986	Reticulocyte count	measurement	0.449277	0
ENSG00000125450	NUP85	EFO_0004509	Hemoglobin [conditional]	measurement	0.512536	0
ENSG00000149798	CDC42EP2	EFO_0007978	Red blood cell count	measurement	0.513335	0
ENSG00000176884	GRIN1	MONDO_0013655			0.682978	1
ENSG00000166272	WBP1L	EFO_0004342	Waist circumference	measurement	0.522173	0
ENSG00000269891	ARHGAP19-SLIT1	EFO_0004532	Gamma glutamyltransferase levels (UKB data field 30730) (Gene-based burden)	measurement	0.529181	0
ENSG00000137221	TJAP1	EFO_0007986	Reticulocyte count	measurement	0.512547	0
ENSG00000158156	XKR8	EFO_0004308	Decreased white blood cell count	measurement	0.522037	0
ENSG00000197586	ENTPD6	EFO_0004533	Alkaline phosphatase levels (UKB data field 30610) (Gene-based burden)	measurement	0.529919	0
ENSG00000167528	ZNF641	EFO_0009270	Heel bone mineral density (bmd) t-score, automated	measurement	0.561051	0
ENSG00000204536	CCHCR1	EFO_1000636	Inflammatory skin disease	integumentary system disease	0.313784	0
ENSG00000134824	FADS2	EFO_0010700	High light scatter reticulocyte percentage (UKB data field 30290) (Gene-based burden)	measurement	0.529191	0
ENSG00000121716	PILRB	EFO_0007984	Platelet distribution width	measurement	0.533574	0
ENSG00000039650	PNKP	MONDO_0011570			0.646083	0
ENSG00000158805	ZNF276	EFO_0009270	Heel bone mineral density (bmd) t-score, automated	measurement	0.545185	0
ENSG00000198707	CEP290	HP_0000077			0.688932	0
ENSG00000213626	LBH	EFO_0007988	White blood cell count	measurement	0.512534	0
ENSG00000151292	CSNK1G3	EFO_0004526	Mean corpuscular volume	measurement	0.512528	0
ENSG00000128185	DGCR6L	EFO_0000508	Family history of other specific disorders	genetic, familial or congenital disease	0.663802	0
ENSG00000170759	KIF5B	EFO_0004611	Low density lipoprotein cholesterol levels	measurement	0.512533	1
ENSG00000114013	CD86	EFO_0007978	Red blood cell count	measurement	0.512532	1
ENSG00000164506	STXBP5	EFO_0007990	Neutrophill percentage	measurement	0.549352	0
ENSG00000177728	TMEM94	EFO_0004312	Forced vital capacity (fvc)	measurement	0.532072	0
ENSG00000171056	SOX7	EFO_0004833	Neutrophill count	measurement	0.514092	0
ENSG00000107745	MICU1	EFO_0004696	Serum levels of protein SHBG	measurement	0.545044	0
ENSG00000111540	RAB5B	EFO_0001379	Other endocrine disorders	endocrine system disease	0.520048	0
ENSG00000198242	RPL23A	EFO_0004615	Serum levels of protein APOB	measurement	0.5654	1
ENSG00000059804	SLC2A3	EFO_0007988	White blood cell count	measurement	0.52919	0
ENSG00000167550	RHEBL1	EFO_0008354	Number of incorrect matches in round	measurement	0.558193	0
ENSG00000139915	MDGA2	EFO_0000508	Family history of other specific disorders	genetic, familial or congenital disease	0.67125	0
ENSG00000170681	CAVIN4	EFO_0000508	Family history of other specific disorders	genetic, familial or congenital disease	0.682899	0
ENSG00000136697	IL1F10	EFO_0007988	White blood cell count	measurement	0.449032	0
ENSG00000175662	TOM1L2	EFO_0009552	Hemorrhoids	cardiovascular disease	0.54506	0
ENSG00000188779	SKOR1	EFO_0004340	Body mass index (bmi)	measurement	0.54067	0
ENSG00000149922	TBX6	EFO_0007996	Eosinophil percentage of granulocytes	measurement	0.512528	0
ENSG00000204427	ABHD16A	EFO_0000508	Family history of other specific disorders	genetic, familial or congenital disease	0.664778	0
ENSG00000172057	ORMDL3	EFO_0009433	ICD10 J22: Unspecified acute lower respiratory infection (Gene-based burden)	respiratory or thoracic disease	0.573057	0
ENSG00000115977	AAK1	EFO_0007777	Basal metabolic rate	measurement	0.523983	0
ENSG00000204344	STK19	EFO_0004527	Mean corpuscular haemoglobin	measurement	0.44924	0
ENSG00000104450	SPAG1	EFO_0000685	Rheumatoid arthritis	musculoskeletal or connective tissue disease	0.565386	0
ENSG00000149499	EML3	EFO_0004713	FEV1 FVC ratio Z score (UKB data field 20258) (Gene-based burden)	measurement	0.52007	0
ENSG00000223573	TINCR	EFO_0003779	Chronic lymphocytic thyroiditis	endocrine system disease	0.512537	0
ENSG00000010803	SCMH1	EFO_0004533	Alkaline phosphatase levels (UKB data field 30610) (Gene-based burden)	measurement	0.524629	0
ENSG00000002919	SNX11	EFO_0004308	Decreased white blood cell count	measurement	0.545099	0
ENSG00000150938	CRIM1	EFO_0008328	Morning/evening person (chronotype)	measurement	0.512518	0
ENSG00000119723	COQ6	EFO_0009188	Red blood cell (erythrocyte) distribution width	measurement	0.450409	0
ENSG00000179950	PUF60	EFO_0000508	Family history of other specific disorders	genetic, familial or congenital disease	0.696289	0
ENSG00000178093	TSSK6	EFO_0004458	C reactive protein levels (UKB data field 30710) (Gene-based burden)	measurement	0.520036	0
ENSG00000175727	MLXIP	EFO_0004526	Mean corpuscular volume	measurement	0.44867	0
ENSG00000204511	MCCD1	EFO_0004527	Mean corpuscular haemoglobin	measurement	0.445956	0
ENSG00000160563	MED27	EFO_0004342	Waist circumference	measurement	0.56539	0
ENSG00000134058	CDK7	EFO_0007997	Granulocyte percentage of myeloid white cells	measurement	0.512566	0
ENSG00000081377	CDC14B	EFO_0006941	Hand grip strength (right)	measurement	0.510551	0
ENSG00000149499	EML3	EFO_0007788	Waist-to-hip ratio adjusted for body mass index	measurement	0.545097	0
ENSG00000158717	RNF166	EFO_0007986	Reticulocyte count	measurement	0.514287	0
ENSG00000185800	DMWD	EFO_0009605	Diseases of pancreas	pancreas disease	0.522059	0
ENSG00000005961	ITGA2B	MONDO_0100326			0.692961	1
ENSG00000198270	TMEM116	EFO_1001486	Primary biliary cirrhosis	cell proliferation disorder	0.450002	0
ENSG00000151208	DLG5	EFO_0004314	Forced expiratory volume in 1-second (fev1)	measurement	0.512651	0
ENSG00000206052	DOK6	EFO_0007985	Platelet crit	measurement	0.449219	0
ENSG00000170340	B3GNT2	EFO_0000508	Family history of other specific disorders	genetic, familial or congenital disease	0.663657	0
ENSG00000133216	EPHB2	EFO_0000508	Family history of other specific disorders	genetic, familial or congenital disease	0.725163	1
ENSG00000067606	PRKCZ	EFO_0004314	Forced expiratory volume in 1-second (fev1)	measurement	0.512522	1
ENSG00000100372	SLC25A17	EFO_0004615	Serum levels of protein APOB	measurement	0.512529	0
ENSG00000213316	LTC4S	EFO_0009388	Sum basophil neutrophil counts	measurement	0.54508	0
ENSG00000106052	TAX1BP1	EFO_0007996	Eosinophil percentage of granulocytes	measurement	0.539329	0
ENSG00000215045	GRID2IP	EFO_0007990	Neutrophill percentage	measurement	0.57381	0
ENSG00000100219	XBP1	MONDO_0002108	Thyroid cancer	cell proliferation disorder	0.573606	0
ENSG00000102882	MAPK3	EFO_0007991	Eosinophill percentage	measurement	0.537512	0
ENSG00000112715	VEGFA	EFO_0004762	Vascular endothelial growth factor levels	measurement	0.563876	1
ENSG00000174992	ZG16	EFO_0004528	Mean corpuscular haemoglobin concentration	measurement	0.483664	0
ENSG00000087053	MTMR2	EFO_0004536	Serum levels of protein TBP	measurement	0.512532	0
ENSG00000141504	SAT2	EFO_0004339	Standing height	measurement	0.497202	0
ENSG00000167173	C15orf39	EFO_0004308	Decreased white blood cell count	measurement	0.481102	0
ENSG00000186442	KRT3	MONDO_0032904			0.723497	0
ENSG00000196090	PTPRT	HP_0012443			0.693053	0
ENSG00000185479	KRT6B	EFO_0004198	Neoplasm of uncertain behavior of skin	cell proliferation disorder	0.499908	0
ENSG00000125965	GDF5	EFO_0004616	ICD10 M17: Osteoarthritis of knee (Gene-based burden)	musculoskeletal or connective tissue disease	0.512176	0
ENSG00000087338	GMCL1	EFO_0000275	Atrial fibrillation | non-cancer illness code, self-reported	cardiovascular disease	0.522042	0
ENSG00000108176	DNAJC12	EFO_0004908	Testosterone to estradiol ratio	measurement	0.512534	0
ENSG00000181315	ZNF322	EFO_0009389	Sum eosinophil basophil counts	measurement	0.512561	0
ENSG00000184408	KCND2	EFO_0000508	Family history of other specific disorders	genetic, familial or congenital disease	0.699284	1
ENSG00000105248	YJU2	EFO_0004533	Alkaline phosphatase levels (UKB data field 30610) (Gene-based burden)	measurement	0.512549	0
ENSG00000134121	CHL1	EFO_0003924	Other | anaesthetics administered post delivery	phenotype	0.558147	0
ENSG00000167671	UBXN6	EFO_0007937	Serum levels of protein IRF6	measurement	0.497389	0
ENSG00000204700	OR2J2	EFO_0004339	Standing height	measurement	0.480915	0
ENSG00000180479	ZNF571	EFO_0004458	C reactive protein levels (UKB data field 30710) (Gene-based burden)	measurement	0.545175	0
ENSG00000241404	EGFL8	MONDO_0002406	Chronic dermatitis due to solar radiation	integumentary system disease	0.521237	0
ENSG00000136695	IL36RN	EFO_0004533	Alkaline phosphatase levels (UKB data field 30610) (Gene-based burden)	measurement	0.512525	0
ENSG00000248333	CDK11B	EFO_0004340	Body mass index (bmi)	measurement	0.480168	0
ENSG00000107014	RLN2	EFO_0000508	Family history of other specific disorders	genetic, familial or congenital disease	0.671665	0
ENSG00000168214	RBPJ	EFO_0007989	Monocyte percentage	measurement	0.529211	0
ENSG00000186891	TNFRSF18	EFO_0009270	Heel bone mineral density (bmd) t-score, automated	measurement	0.512528	0
ENSG00000131899	LLGL1	EFO_0009188	Red blood cell (erythrocyte) distribution width	measurement	0.512539	0
ENSG00000125845	BMP2	MONDO_0031439			0.699234	0
ENSG00000070718	AP3M2	EFO_0007986	Reticulocyte count	measurement	0.49835	0
ENSG00000129757	CDKN1C	EFO_0000589	ICD10 E89: Postprocedural endocrine and metabolic complications and disorders, not elsewhere classified (Gene-based burden)	Uncategorised	0.565393	0
ENSG00000143753	DEGS1	EFO_0000508	Family history of other specific disorders	genetic, familial or congenital disease	0.663542	0
ENSG00000100410	PHF5A	EFO_0004696	Serum levels of protein SHBG	measurement	0.512533	0
ENSG00000140988	RPS2	EFO_0004309	Platelet count	measurement	0.450553	1
ENSG00000166793	YPEL4	EFO_0011011	Sitting height	measurement	0.512593	0
ENSG00000101421	CHMP4B	EFO_0004340	Body mass index (bmi)	measurement	0.510739	0
ENSG00000003402	CFLAR	EFO_0004305	Nucleated red blood cell count	measurement	0.51253	0
ENSG00000120805	ARL1	EFO_0005091	Monocyte count	measurement	0.45076	0
ENSG00000204700	OR2J2	EFO_0011011	Sitting height	measurement	0.481009	0
ENSG00000066933	MYO9A	EFO_0007978	Red blood cell count	measurement	0.545083	0
ENSG00000101220	ADISSP	EFO_0004309	Platelet count	measurement	0.512543	0
ENSG00000064201	TSPAN32	EFO_0005090	Basophill count	measurement	0.450353	0
ENSG00000101773	RBBP8	EFO_0004308	Decreased white blood cell count	measurement	0.512567	0
ENSG00000182871	COL18A1	EFO_0004612	High-density lipoprotein 3 cholesterol levels	measurement	0.53105	1
ENSG00000105889	STEAP1B	EFO_0007996	Eosinophil percentage of granulocytes	measurement	0.517221	0
ENSG00000143921	ABCG8	EFO_0000217	Gastritis and duodenitis, nos	gastrointestinal disease	0.512111	0
ENSG00000157216	SSBP3	EFO_0007985	Platelet crit	measurement	0.529182	0
ENSG00000214226	C17orf67	EFO_0002571	ICD10 Z99: Dependence on enabling machines and devices, not elsewhere classified (Gene-based burden)	Uncategorised	0.557965	0
ENSG00000168395	ING5	EFO_0003956	Hayfever, allergic rhinitis or eczema | blood clot, dvt, bronchitis, emphysema, asthma, rhinitis, eczema, allergy diagnosed by doctor	respiratory or thoracic disease	0.605234	0
ENSG00000161405	IKZF3	MONDO_0004784	Asthma and allergy (more control exclusions)	respiratory or thoracic disease	0.449383	0
ENSG00000063438	AHRR	EFO_0007978	Red blood cell count	measurement	0.512531	0
ENSG00000132330	SCLY	EFO_0004527	Mean corpuscular haemoglobin	measurement	0.522034	0
ENSG00000068078	FGFR3	MONDO_0012504			0.734074	1
ENSG00000171962	DRC3	EFO_0004330	Caffeine drink within last hour	biological process	0.574277	0
ENSG00000168993	CPLX1	MONDO_0100062			0.671016	0
ENSG00000179163	FUCA1	EFO_1001055	Hypothyroidism/myxoedema | non-cancer illness code, self-reported	Uncategorised	0.514276	0
ENSG00000196275	GTF2IRD2	EFO_0004342	Waist circumference	measurement	0.527215	0
ENSG00000159720	ATP6V0D1	EFO_0004338	Weight, manual entry	measurement	0.575977	0
ENSG00000103932	RPAP1	EFO_0004696	Serum levels of protein SHBG	measurement	0.565387	0
ENSG00000079393	DUSP13B	EFO_0000275	Atrial fibrillation | non-cancer illness code, self-reported	cardiovascular disease	0.480918	0
ENSG00000117601	SERPINC1	EFO_0008328	Morning/evening person (chronotype)	measurement	0.573845	1
ENSG00000048405	ZNF800	EFO_0005409	Trunk predicted mass	measurement	0.57314	0
ENSG00000185499	MUC1	EFO_0004980	Appendicular lean mass	measurement	0.450238	0
ENSG00000143847	PPFIA4	MONDO_0024623	Ear-nose-throat disorder	Uncategorised	0.512518	0
ENSG00000072818	ACAP1	EFO_0004570	Total bilirubin levels (UKB data field 30840) (Gene-based burden)	measurement	0.512525	0
ENSG00000182247	UBE2E2	EFO_0004908	Testosterone to estradiol ratio	measurement	0.537506	0
ENSG00000215440	NPEPL1	EFO_0004468	ICD10 R73: Elevated blood glucose level (Gene-based burden)	measurement	0.565395	0
ENSG00000135596	MICAL1	EFO_0009388	Sum basophil neutrophil counts	measurement	0.514278	0
ENSG00000243566	UPK3B	EFO_0007814	3mm regularity index (left)	measurement	0.512314	0
ENSG00000111012	CYP27B1	EFO_0004314	Forced expiratory volume in 1-second (fev1)	measurement	0.512516	0
ENSG00000189050	RNFT1	EFO_0004536	Serum levels of protein TBP	measurement	0.512555	0
ENSG00000145730	PAM	EFO_0009518	Complication of amputation stump (PheCode 874)	injury, poisoning or other complication	0.545115	0
ENSG00000187741	FANCA	MONDO_0019391			0.732377	0
ENSG00000143384	MCL1	EFO_0004312	Forced vital capacity (fvc)	measurement	0.322767	0
ENSG00000139636	LMBR1L	EFO_0004980	Appendicular lean mass	measurement	0.53193	0
ENSG00000144182	LIPT1	EFO_0004713	FEV1 FVC ratio Z score (UKB data field 20258) (Gene-based burden)	measurement	0.512532	0
ENSG00000162927	PUS10	MONDO_0013949			0.700022	0
ENSG00000136689	IL1RN	EFO_0004735	Alanine aminotransferase levels (UKB data field 30620) (Gene-based burden)	measurement	0.481832	0
ENSG00000111911	HINT3	EFO_0007978	Red blood cell count	measurement	0.445764	0
ENSG00000164049	FBXW12	EFO_0000508	Family history of other specific disorders	genetic, familial or congenital disease	0.664808	0
ENSG00000183496	MEX3B	EFO_0004587	Lymphocyte count	measurement	0.545036	0
ENSG00000197375	SLC22A5	EFO_0005422	Facial ageing	biological process	0.512516	0
ENSG00000100138	SNU13	EFO_0004338	Weight, manual entry	measurement	0.510903	0
ENSG00000124181	PLCG1	EFO_0004514	Heel quantitative ultrasound index (qui), direct entry (right)	measurement	0.511445	0
ENSG00000127080	IPPK	EFO_0007777	Basal metabolic rate	measurement	0.493497	0
ENSG00000172818	OVOL1	MONDO_0005271	Allergic disease (Gene-based burden)	immune system disease	0.512525	0
ENSG00000111321	LTBR	EFO_0007984	Platelet distribution width	measurement	0.512521	0
ENSG00000104870	FCGRT	EFO_0004509	Hemoglobin [conditional]	measurement	0.59012	1
ENSG00000182511	FES	EFO_0006335	Systolic blood pressure, manual reading	measurement	0.537734	0
ENSG00000213658	LAT	EFO_0004995	Trunk fat-free mass	measurement	0.548016	0
ENSG00000148297	MED22	EFO_0004735	Alanine aminotransferase levels (UKB data field 30620) (Gene-based burden)	measurement	0.522031	0
ENSG00000152422	XRCC4	EFO_0700091			0.70735	0
ENSG00000055163	CYFIP2	EFO_0004584	Mean platelet (thrombocyte) volume	measurement	0.512554	0
ENSG00000125826	RBCK1	EFO_0007991	Eosinophill percentage	measurement	0.518072	0
ENSG00000161180	CCDC116	EFO_0004627	IGF 1 (UKB data field 30770) (Gene-based burden)	measurement	0.545166	0
ENSG00000197142	ACSL5	EFO_0007985	Platelet crit	measurement	0.523523	0
ENSG00000090863	GLG1	EFO_0007800	Trunk fat percentage	measurement	0.609739	0
ENSG00000174151	CYB561D1	EFO_0004784	Age completed full time education	measurement	0.512575	0
ENSG00000231852	CYP21A2	EFO_0004995	Trunk fat-free mass	measurement	0.420467	0
ENSG00000166166	TRMT61A	EFO_0003923	Heel bone mineral density (bmd) t-score, automated (right)	measurement	0.511045	0
ENSG00000205085	GARIN1A	EFO_0008002	Strenuous sports | types of physical activity in last 4 weeks	measurement	0.514279	0
ENSG00000184588	PDE4B	EFO_0004908	Testosterone to estradiol ratio	measurement	0.52916	1
ENSG00000041988	THAP3	EFO_0009718	Peak expiratory flow (pef)	measurement	0.529195	0
ENSG00000156603	MED19	EFO_0011011	Sitting height	measurement	0.545062	0
ENSG00000157119	KLHL40	EFO_0005091	Monocyte count	measurement	0.44953	0
ENSG00000085274	MYNN	EFO_0007991	Eosinophill percentage	measurement	0.558115	0
ENSG00000109519	GRPEL1	EFO_0007985	Platelet crit	measurement	0.558223	0
ENSG00000178952	TUFM	EFO_0004330	Caffeine drink within last hour	biological process	0.512547	0
ENSG00000088298	EDEM2	EFO_0004344	Birth weight of first child	measurement	0.545133	0
ENSG00000176720	BOK	EFO_0009718	Peak expiratory flow (pef)	measurement	0.535317	0
ENSG00000198931	APRT	EFO_0004308	Decreased white blood cell count	measurement	0.517178	0
ENSG00000119121	TRPM6	Orphanet_30924			0.694457	0
ENSG00000173531	MST1	EFO_0003843	Acute pain	phenotype	0.500394	0
ENSG00000188486	H2AX	EFO_0007978	Red blood cell count	measurement	0.522107	0
ENSG00000153187	HNRNPU	EFO_0000508	Family history of other specific disorders	genetic, familial or congenital disease	0.726925	0
ENSG00000158669	GPAT4	EFO_0004526	Mean corpuscular volume	measurement	0.545056	0
ENSG00000101333	PLCB4	MONDO_0000107			0.694291	0
ENSG00000102882	MAPK3	EFO_0006941	Hand grip strength (right)	measurement	0.451362	0
ENSG00000008196	TFAP2B	MONDO_0008209			0.681785	0
ENSG00000143772	ITPKB	EFO_0003956	Hayfever, allergic rhinitis or eczema | blood clot, dvt, bronchitis, emphysema, asthma, rhinitis, eczema, allergy diagnosed by doctor	respiratory or thoracic disease	0.522035	0
ENSG00000170385	SLC30A1	EFO_0004528	Mean corpuscular haemoglobin concentration	measurement	0.512542	0
ENSG00000130204	TOMM40	EFO_0000618	Other and unspecified disorders of the nervous system	nervous system disease	0.505286	0
ENSG00000158792	SPATA2L	EFO_0004193	Rodent ulcer | cancer code, self-reported	cell proliferation disorder	0.507333	0
ENSG00000149485	FADS1	EFO_0007878	Average weekly intake of other alcoholic drinks	measurement	0.529087	0
ENSG00000166866	MYO1A	EFO_0001065	ICD10 N80: Endometriosis (Gene-based burden)	reproductive system or breast disease	0.574516	0
ENSG00000181004	BBS12	MONDO_0015229			0.699806	0
ENSG00000154305	MIA3	EFO_0003777	Heart valve problem/heart murmur | non-cancer illness code, self-reported	cardiovascular disease	0.520984	0
ENSG00000111300	NAA25	EFO_1001055	Hypothyroidism/myxoedema | non-cancer illness code, self-reported	Uncategorised	0.493798	0
ENSG00000129467	ADCY4	EFO_0004995	Trunk fat-free mass	measurement	0.512545	0
ENSG00000152822	GRM1	EFO_0000508	Family history of other specific disorders	genetic, familial or congenital disease	0.671972	0
ENSG00000056558	TRAF1	EFO_0003956	Hayfever, allergic rhinitis or eczema | blood clot, dvt, bronchitis, emphysema, asthma, rhinitis, eczema, allergy diagnosed by doctor	respiratory or thoracic disease	0.51256	0
ENSG00000186919	ZACN	EFO_0004980	Appendicular lean mass	measurement	0.51886	0
ENSG00000090661	CERS4	EFO_0004531	Urate levels (UKB data field 30880) (Gene-based burden)	measurement	0.512517	0
ENSG00000188315	C3orf62	EFO_0009805	Whole body water mass	measurement	0.511392	0
ENSG00000148303	RPL7A	EFO_0004611	Low density lipoprotein cholesterol levels	measurement	0.52212	1
ENSG00000125457	MIF4GD	EFO_0004908	Testosterone to estradiol ratio	measurement	0.512533	0
ENSG00000135698	MPHOSPH6	EFO_0011011	Sitting height	measurement	0.554328	0
ENSG00000184408	KCND2	MONDO_0016022			0.677801	1
ENSG00000141655	TNFRSF11A	EFO_0009270	Heel bone mineral density (bmd) t-score, automated	measurement	0.468682	0
ENSG00000100997	ABHD12	EFO_0004995	Trunk fat-free mass	measurement	0.475405	0
ENSG00000164938	TP53INP1	EFO_0007991	Eosinophill percentage	measurement	0.512521	0
ENSG00000130768	SMPDL3B	EFO_0007988	White blood cell count	measurement	0.537509	0
ENSG00000213918	DNASE1	EFO_0004340	Body mass index (bmi)	measurement	0.450523	0
ENSG00000174791	RIN1	GO_0007568	Physiological aging rate	biological process	0.585796	0
ENSG00000103260	METRN	EFO_0007986	Reticulocyte count	measurement	0.452527	0
ENSG00000162585	FAAP20	EFO_0007985	Platelet crit	measurement	0.545081	0
ENSG00000096996	IL12RB1	MONDO_0005301	ICD10 G35: Multiple sclerosis (Gene-based burden)	immune system disease	0.573905	0
ENSG00000100029	PES1	EFO_0004339	Standing height	measurement	0.529205	0
ENSG00000112787	FBRSL1	EFO_0000275	Atrial fibrillation | non-cancer illness code, self-reported	cardiovascular disease	0.557962	0
ENSG00000117280	RAB29	EFO_0000275	Atrial fibrillation | non-cancer illness code, self-reported	cardiovascular disease	0.512552	0
ENSG00000196547	MAN2A2	EFO_0007984	Platelet distribution width	measurement	0.485232	0
ENSG00000087086	FTL	EFO_0000508	Family history of other specific disorders	genetic, familial or congenital disease	0.693595	0
ENSG00000204444	APOM	MONDO_0005148	Type 2 diabetes	pancreas disease	0.40377	0
ENSG00000087995	METTL2A	EFO_0000508	Family history of other specific disorders	genetic, familial or congenital disease	0.672089	0
ENSG00000116062	MSH6	EFO_0008111	No | surgery/amputation of toe or leg	measurement	0.574681	0
ENSG00000198056	PRIM1	EFO_0007978	Red blood cell count	measurement	0.516308	1
ENSG00000163596	ICA1L	EFO_0007800	Trunk fat percentage	measurement	0.450642	0
ENSG00000088179	PTPN4	EFO_0010700	High light scatter reticulocyte percentage (UKB data field 30290) (Gene-based burden)	measurement	0.512534	0
ENSG00000049883	PTCD2	EFO_0000508	Family history of other specific disorders	genetic, familial or congenital disease	0.664458	0
ENSG00000172500	FIBP	EFO_0004703	Age when periods started (menarche)	measurement	0.512521	0
ENSG00000115590	IL1R2	EFO_0000384	Regional enteritis	gastrointestinal disease	0.533276	0
ENSG00000027869	SH2D2A	EFO_0004705	Acquired hypothyroidism	endocrine system disease	0.521298	0
ENSG00000185112	FAM43A	EFO_0007988	White blood cell count	measurement	0.512518	0
ENSG00000179335	CLK3	EFO_0004312	Forced vital capacity (fvc)	measurement	0.545046	0
ENSG00000145029	NICN1	EFO_0004541	Glycated haemoglobin HbA1c levels adjusted for BMI	measurement	0.512556	0
ENSG00000168090	COPS6	EFO_0004348	Hematocrit	measurement	0.501218	0
ENSG00000198707	CEP290	MONDO_0018772			0.717365	0
ENSG00000100325	ASCC2	EFO_0006941	Hand grip strength (right)	measurement	0.51428	0
ENSG00000105398	SULT2A1	EFO_0009534	Other biliary tract disease	gastrointestinal disease	0.533277	0
ENSG00000187240	DYNC2H1	EFO_0000495	Disorders related to length of gestation and fetal growth	pregnancy or perinatal disease	0.723819	0
ENSG00000140043	PTGR2	EFO_0007937	Serum levels of protein IRF6	measurement	0.658924	0
ENSG00000132313	MRPL35	EFO_0000319	Circulatory disease nec	cardiovascular disease	0.512521	0
ENSG00000204338	CYP21A1P	EFO_0003956	Hayfever, allergic rhinitis or eczema | blood clot, dvt, bronchitis, emphysema, asthma, rhinitis, eczema, allergy diagnosed by doctor	respiratory or thoracic disease	0.521168	0
ENSG00000095015	MAP3K1	EFO_0004526	Mean corpuscular volume	measurement	0.52213	0
ENSG00000104129	DNAJC17	EFO_0007984	Platelet distribution width	measurement	0.468685	0
ENSG00000143621	ILF2	EFO_0004536	Serum levels of protein TBP	measurement	0.545039	0
ENSG00000099381	SETD1A	EFO_0004615	Serum levels of protein APOB	measurement	0.545163	0
ENSG00000118640	VAMP8	EFO_0004530	Triglyceride levels	measurement	0.55179	0
ENSG00000145675	PIK3R1	EFO_0011011	Sitting height	measurement	0.484202	0
ENSG00000137338	PGBD1	EFO_0000405	Anal and rectal conditions	Uncategorised	0.236133	0
ENSG00000141446	ESCO1	EFO_0000508	Family history of other specific disorders	genetic, familial or congenital disease	0.713736	0
ENSG00000144218	AFF3	EFO_0003948	Gerd	gastrointestinal disease	0.545044	0
ENSG00000102547	CAB39L	EFO_0007777	Basal metabolic rate	measurement	0.509725	0
ENSG00000023330	ALAS1	EFO_0000508	Family history of other specific disorders	genetic, familial or congenital disease	0.731975	1
ENSG00000101665	SMAD7	EFO_0004348	Hematocrit	measurement	0.512554	0
ENSG00000120451	SNX19	EFO_0004342	Waist circumference	measurement	0.522184	0
ENSG00000111371	SLC38A1	EFO_0007777	Basal metabolic rate	measurement	0.748346	0
ENSG00000115091	ACTR3	EFO_0000508	Family history of other specific disorders	genetic, familial or congenital disease	0.608097	0
ENSG00000100836	PABPN1	EFO_0004536	Serum levels of protein TBP	measurement	0.522187	0
ENSG00000115216	NRBP1	EFO_0004704	Age at menopause (last menstrual period)	measurement	0.574404	0
ENSG00000124253	PCK1	EFO_0004530	Triglyceride levels	measurement	0.447261	0
ENSG00000103064	SLC7A6	EFO_0007991	Eosinophill percentage	measurement	0.545163	0
ENSG00000071677	PRLH	EFO_0000508	Family history of other specific disorders	genetic, familial or congenital disease	0.670918	0
ENSG00000181790	ADGRB1	EFO_0004337	Antonym | fi11	biological process	0.52209	0
ENSG00000156873	PHKG2	EFO_0004526	Mean corpuscular volume	measurement	0.510562	0
ENSG00000022567	SLC45A4	EFO_0004584	Mean platelet (thrombocyte) volume	measurement	0.450345	0
ENSG00000174791	RIN1	EFO_0008002	Strenuous sports | types of physical activity in last 4 weeks	measurement	0.512563	0
ENSG00000198089	SFI1	EFO_0010701	Mean reticulocyte volume (UKB data field 30260) (Gene-based burden)	measurement	0.512525	0
ENSG00000143452	HORMAD1	EFO_0007989	Monocyte percentage	measurement	0.545074	0
ENSG00000170606	HSPA4	EFO_0004526	Mean corpuscular volume	measurement	0.520046	0
ENSG00000125571	IL37	EFO_0004458	C reactive protein levels (UKB data field 30710) (Gene-based burden)	measurement	0.449418	0
ENSG00000106701	FSD1L	EFO_0000508	Family history of other specific disorders	genetic, familial or congenital disease	0.678308	0
ENSG00000173068	BNC2	EFO_0004611	Low density lipoprotein cholesterol levels	measurement	0.524377	0
ENSG00000126215	XRCC3	EFO_0004509	Hemoglobin [conditional]	measurement	0.520045	0
ENSG00000028310	BRD9	EFO_0004833	Neutrophill count	measurement	0.512558	0
ENSG00000151883	PARP8	EFO_0009270	Heel bone mineral density (bmd) t-score, automated	measurement	0.512527	0
ENSG00000163833	FBXO40	EFO_0005782	Age related hearing loss-related regional glucose metabolism (Cochlear nucleus)	nervous system disease	0.558033	0
ENSG00000285231	OOSP3	EFO_0004696	Serum levels of protein SHBG	measurement	0.512522	0
ENSG00000214160	ALG3	MONDO_0010998			0.707738	0
ENSG00000102547	CAB39L	EFO_0005091	Monocyte count	measurement	0.512532	0
ENSG00000204616	TRIM31	HP_0002024	Malabsorption/coeliac disease | non-cancer illness code, self-reported	gastrointestinal disease	0.49896	0
ENSG00000140853	NLRC5	EFO_0007990	Neutrophill percentage	measurement	0.512523	0
ENSG00000028528	SNX1	EFO_0008111	No | surgery/amputation of toe or leg	measurement	0.511685	0
ENSG00000124181	PLCG1	EFO_0007828	Daytime nap	measurement	0.481825	0
ENSG00000162004	CCDC78	EFO_0009805	Whole body water mass	measurement	0.533633	0
ENSG00000178919	FOXE1	EFO_0000508	Family history of other specific disorders	genetic, familial or congenital disease	0.69519	0
ENSG00000167523	SPATA33	EFO_0000319	Circulatory disease nec	cardiovascular disease	0.512521	0
ENSG00000174373	RALGAPA1	EFO_0000508	Family history of other specific disorders	genetic, familial or congenital disease	0.702407	0
ENSG00000204371	EHMT2	EFO_0004705	Acquired hypothyroidism	endocrine system disease	0.299321	0
ENSG00000087088	BAX	EFO_0006941	Hand grip strength (right)	measurement	0.574205	0
ENSG00000108773	KAT2A	EFO_0004627	IGF 1 (UKB data field 30770) (Gene-based burden)	measurement	0.537517	0
ENSG00000129353	SLC44A2	EFO_0007985	Platelet crit	measurement	0.517142	0
ENSG00000041515	MYO16	EFO_0005091	Monocyte count	measurement	0.512516	0
ENSG00000128714	HOXD13	MONDO_0019677			0.663161	0
ENSG00000181222	POLR2A	EFO_0005409	Trunk predicted mass	measurement	0.522181	0
ENSG00000104432	IL7	EFO_0004308	Decreased white blood cell count	measurement	0.479514	0
ENSG00000117691	NENF	EFO_0007788	Waist-to-hip ratio adjusted for body mass index	measurement	0.557955	0
ENSG00000132694	ARHGEF11	EFO_0004309	Platelet count	measurement	0.44891	0
ENSG00000167608	TMC4	EFO_0007985	Platelet crit	measurement	0.512519	0
ENSG00000197594	ENPP1	MONDO_0017324			0.700114	0
ENSG00000111252	SH2B3	EFO_1000627	Other disorders of thyroid	endocrine system disease	0.576382	0
ENSG00000169224	GCSAML	EFO_0004584	Mean platelet (thrombocyte) volume	measurement	0.522036	0
ENSG00000177352	CCDC71	EFO_0004337	Antonym | fi11	biological process	0.558067	0
ENSG00000238083	LRRC37A2	EFO_0005409	Trunk predicted mass	measurement	0.512554	0
ENSG00000114354	TFG	EFO_0000508	Family history of other specific disorders	genetic, familial or congenital disease	0.730448	0
ENSG00000158457	TSPAN33	EFO_0004244	Interstitial lung disease | non-cancer illness code, self-reported	respiratory or thoracic disease	0.545097	0
ENSG00000115641	FHL2	EFO_0000508	Family history of other specific disorders	genetic, familial or congenital disease	0.693526	0
ENSG00000061987	MON2	EFO_0000537	Hypertension	cardiovascular disease	0.512529	0
ENSG00000133612	AGAP3	EFO_0004518	Creatinine levels (UKB data field 30700) (Gene-based burden)	measurement	0.512519	0
ENSG00000169087	HSPBAP1	EFO_0004532	Gamma glutamyltransferase levels (UKB data field 30730) (Gene-based burden)	measurement	0.537509	0
ENSG00000165792	METTL17	EFO_0000508	Family history of other specific disorders	genetic, familial or congenital disease	0.670293	0
ENSG00000288702	UGT1A3	EFO_0009534	Other biliary tract disease	gastrointestinal disease	0.467856	0
ENSG00000159593	NAE1	EFO_0000508	Family history of other specific disorders	genetic, familial or congenital disease	0.691952	0
ENSG00000022840	RNF10	EFO_0008328	Morning/evening person (chronotype)	measurement	0.565378	0
ENSG00000196352	CD55	EFO_0004314	Forced expiratory volume in 1-second (fev1)	measurement	0.513273	0
ENSG00000137860	SLC28A2	EFO_0004518	Creatinine levels (UKB data field 30700) (Gene-based burden)	measurement	0.452456	0
ENSG00000116874	WARS2	EFO_0004339	Standing height	measurement	0.512533	0
ENSG00000160789	LMNA	MONDO_0016830			0.657438	0
ENSG00000213398	LCAT	EFO_0006925	Lipoprotein A levels (UKB data field 30790) (Gene-based burden)	measurement	0.52003	0
ENSG00000149923	PPP4C	EFO_0010700	High light scatter reticulocyte percentage (UKB data field 30290) (Gene-based burden)	measurement	0.529176	0
ENSG00000151748	SAV1	HP_0100537	Fasciitis	phenotype	0.572999	0
ENSG00000183496	MEX3B	EFO_0004527	Mean corpuscular haemoglobin	measurement	0.51254	0
ENSG00000185112	FAM43A	EFO_0004584	Mean platelet (thrombocyte) volume	measurement	0.514287	0
ENSG00000168496	FEN1	EFO_1001055	Hypothyroidism/myxoedema | non-cancer illness code, self-reported	Uncategorised	0.57522	0
ENSG00000011295	TTC19	EFO_0004314	Forced expiratory volume in 1-second (fev1)	measurement	0.512519	0
ENSG00000002822	MAD1L1	EFO_0007984	Platelet distribution width	measurement	0.512522	0
ENSG00000132518	GUCY2D	HP_0007754			0.781802	0
ENSG00000006607	FARP2	HP_0000836	Hypothyroidism/myxoedema | non-cancer illness code, self-reported	Uncategorised	0.558258	0
ENSG00000116586	LAMTOR2	EFO_0004309	Platelet count	measurement	0.512545	0
ENSG00000157734	SNX22	EFO_0007988	White blood cell count	measurement	0.557948	0
ENSG00000156170	NDUFAF6	EFO_0007991	Eosinophill percentage	measurement	0.512522	0
ENSG00000101246	ARFRP1	EFO_0006336	Diastolic blood pressure, manual reading	measurement	0.511158	0
ENSG00000204316	MRPL38	EFO_0004615	Serum levels of protein APOB	measurement	0.520073	0
ENSG00000162104	ADCY9	EFO_0004339	Standing height	measurement	0.522126	0
ENSG00000157873	TNFRSF14	EFO_0004338	Weight, manual entry	measurement	0.513432	0
ENSG00000185245	GP1BA	EFO_0009188	Red blood cell (erythrocyte) distribution width	measurement	0.545096	0
ENSG00000088038	CNOT3	EFO_0010226	Phosphatidylcholine(43:0)_[M+OAc]1- levels	measurement	0.507212	0
ENSG00000120899	PTK2B	EFO_0009268	Illnesses of siblings - Alzheimers disease dementia (UKB data field 20111) (Gene-based burden)	measurement	0.545075	0
ENSG00000032444	PNPLA6	MONDO_0012787			0.695782	0
ENSG00000196419	XRCC6	EFO_0007994	Neutrophil percentage of granulocytes	measurement	0.558175	0
ENSG00000164068	RNF123	EFO_0004337	Antonym | fi11	biological process	0.512569	0
ENSG00000239697	TNFSF12	EFO_0004631	Anxiety score x vitamin D PRS interaction	phenotype	0.545051	0
ENSG00000140506	LMAN1L	EFO_0000319	Circulatory disease nec	cardiovascular disease	0.501415	0
ENSG00000164077	MON1A	EFO_0009270	Heel bone mineral density (bmd) t-score, automated	measurement	0.512569	0
ENSG00000111252	SH2B3	EFO_0004244	Interstitial lung disease | non-cancer illness code, self-reported	respiratory or thoracic disease	0.5744	0
ENSG00000196781	TLE1	EFO_0004305	Nucleated red blood cell count	measurement	0.512551	0
ENSG00000213316	LTC4S	EFO_0007990	Neutrophill percentage	measurement	0.555717	0
ENSG00000181222	POLR2A	EFO_0007986	Reticulocyte count	measurement	0.479918	0
ENSG00000168918	INPP5D	EFO_0007994	Neutrophil percentage of granulocytes	measurement	0.51257	0
ENSG00000185189	NRBP2	EFO_0004627	IGF 1 (UKB data field 30770) (Gene-based burden)	measurement	0.512537	0
ENSG00000240857	RDH14	EFO_0004312	Forced vital capacity (fvc)	measurement	0.55485	0
ENSG00000005108	THSD7A	EFO_0008475	Mood swings (UKB data field 1920) (Gene-based burden)	measurement	0.558234	0
ENSG00000153406	NMRAL1	EFO_0007800	Trunk fat percentage	measurement	0.522039	0
ENSG00000160584	SIK3	EFO_0006336	Diastolic blood pressure, manual reading	measurement	0.545091	0
ENSG00000131196	NFATC1	EFO_0004309	Platelet count	measurement	0.583547	0
ENSG00000073350	LLGL2	EFO_0004309	Platelet count	measurement	0.544085	0
ENSG00000138640	FAM13A	EFO_0007978	Red blood cell count	measurement	0.512519	0
ENSG00000184602	SNN	EFO_0007989	Monocyte percentage	measurement	0.540667	0
ENSG00000086506	HBQ1	EFO_0004509	Hemoglobin [conditional]	measurement	0.449317	0
ENSG00000175164	ABO	EFO_0004509	Hemoglobin [conditional]	measurement	0.458423	0
ENSG00000181027	FKRP	MONDO_0013157			0.694194	0
ENSG00000115866	DARS1	EFO_0004312	Forced vital capacity (fvc)	measurement	0.545075	0
ENSG00000198892	SHISA4	EFO_0003761	Depression	nervous system disease	0.51252	0
ENSG00000012048	BRCA1	MONDO_0015356			0.730452	0
ENSG00000143036	SLC44A3	EFO_0000508	Family history of other specific disorders	genetic, familial or congenital disease	0.672032	0
ENSG00000171988	JMJD1C	EFO_0004753	Interleukin-12 subunit B levels	measurement	0.573524	0
ENSG00000182224	CYB5D1	EFO_0007978	Red blood cell count	measurement	0.561007	0
ENSG00000090238	YPEL3	EFO_0007994	Neutrophil percentage of granulocytes	measurement	0.547696	0
ENSG00000178950	GAK	EFO_0006792	Neuropathologic traits (pleiotropy) [EA]	cardiovascular disease	0.51077	0
ENSG00000179846	NKPD1	EFO_0004364	"Symptoms and signs involving cognition, perception, emotional state and behaviour"	phenotype	0.573774	0
ENSG00000179195	ZNF664	EFO_0004587	Lymphocyte count	measurement	0.560962	0
ENSG00000165066	NKX6-3	EFO_0010701	Mean reticulocyte volume (UKB data field 30260) (Gene-based burden)	measurement	0.426927	0
ENSG00000049656	CLPTM1L	EFO_0000616	Neoplasm of uncertain behavior	cell proliferation disorder	0.524226	0
ENSG00000204138	PHACTR4	EFO_0000508	Family history of other specific disorders	genetic, familial or congenital disease	0.724142	0
ENSG00000025423	HSD17B6	MONDO_0005277	ICD10 G43: Migraine (Gene-based burden)	cardiovascular disease	0.514063	0
ENSG00000168538	TRAPPC11	EFO_0000508	Family history of other specific disorders	genetic, familial or congenital disease	0.688921	0
ENSG00000231925	TAPBP	EFO_0000508	Family history of other specific disorders	genetic, familial or congenital disease	0.674338	0
ENSG00000111328	CDK2AP1	EFO_0009270	Heel bone mineral density (bmd) t-score, automated	measurement	0.529188	0
ENSG00000244462	RBM12	EFO_0007814	3mm regularity index (left)	measurement	0.498379	0
ENSG00000163050	COQ8A	EFO_0009546	Other disorders of eye and adnexa	disease of visual system	0.499947	0
ENSG00000197561	ELANE	MONDO_0008090			0.678026	1
ENSG00000135148	TRAFD1	EFO_0009805	Whole body water mass	measurement	0.522145	0
ENSG00000182511	FES	EFO_0001645	Heart disease | illnesses of adopted siblings	cardiovascular disease	0.556015	0
ENSG00000111245	MYL2	EFO_0000508	Family history of other specific disorders	genetic, familial or congenital disease	0.67112	1
ENSG00000081087	OSTM1	EFO_0004980	Appendicular lean mass	measurement	0.512576	0
ENSG00000167700	MFSD3	EFO_0004337	Antonym | fi11	biological process	0.512544	0
ENSG00000113971	NPHP3	EFO_0004736	Aspartate aminotransferase levels (UKB data field 30650) (Gene-based burden)	measurement	0.520058	0
ENSG00000143631	FLG	EFO_0000274	Age hay fever, rhinitis or eczema diagnosed	integumentary system disease	0.563906	0
ENSG00000165119	HNRNPK	EFO_0007996	Eosinophil percentage of granulocytes	measurement	0.522037	0
ENSG00000103335	PIEZO1	MONDO_0008689			0.72834	0
ENSG00000204695	OR14J1	EFO_0004308	Decreased white blood cell count	measurement	0.450246	0
ENSG00000158079	PTPDC1	EFO_0000508	Family history of other specific disorders	genetic, familial or congenital disease	0.677805	0
ENSG00000283632	EXOC3L2	EFO_0009388	Sum basophil neutrophil counts	measurement	0.512537	0
ENSG00000142235	LMTK3	EFO_0007985	Platelet crit	measurement	0.557965	0
ENSG00000214787	MS4A4E	EFO_0009268	Illnesses of siblings - Alzheimers disease dementia (UKB data field 20111) (Gene-based burden)	measurement	0.551083	0
ENSG00000101115	SALL4	MONDO_0011812			0.676392	0
ENSG00000175164	ABO	EFO_0007800	Trunk fat percentage	measurement	0.45009	0
ENSG00000065613	SLK	EFO_0004312	Forced vital capacity (fvc)	measurement	0.558165	0
ENSG00000129347	KRI1	EFO_0000676	Psoriasis	integumentary system disease	0.498361	0
ENSG00000189134	NKAPL	EFO_0001060	Celiac disease	gastrointestinal disease	0.236673	0
ENSG00000011485	PPP5C	EFO_0004735	Alanine aminotransferase levels (UKB data field 30620) (Gene-based burden)	measurement	0.529168	0
ENSG00000120833	SOCS2	EFO_0007986	Reticulocyte count	measurement	0.473364	0
ENSG00000142233	NTN5	EFO_0004530	Triglyceride levels	measurement	0.540669	0
ENSG00000074603	DPP8	EFO_0004541	Glycated haemoglobin HbA1c levels adjusted for BMI	measurement	0.512577	0
ENSG00000184302	SIX6	EFO_0007814	3mm regularity index (left)	measurement	0.451495	0
ENSG00000215041	NEURL4	EFO_0004705	Acquired hypothyroidism	endocrine system disease	0.565387	0
ENSG00000167483	NIBAN3	EFO_0004587	Lymphocyte count	measurement	0.480152	0
ENSG00000135114	OASL	EFO_0004696	Serum levels of protein SHBG	measurement	0.479745	0
ENSG00000197380	DACT3	EFO_0000729	Ulcerative colitis	gastrointestinal disease	0.512527	0
ENSG00000204469	PRRC2A	EFO_0000701	Degenerative skin conditions and other dermatoses	integumentary system disease	0.216881	0
ENSG00000140553	UNC45A	EFO_0006336	Diastolic blood pressure, manual reading	measurement	0.558149	0
ENSG00000176714	CCDC121	EFO_0009716	Relative age of first facial hair	measurement	0.540674	0
ENSG00000166147	FBN1	HP_0000768			0.687194	0
ENSG00000134184	GSTM1	EFO_0004338	Weight, manual entry	measurement	0.555086	0
ENSG00000161999	JMJD8	EFO_0004518	Creatinine levels (UKB data field 30700) (Gene-based burden)	measurement	0.545131	0
ENSG00000160856	FCRL3	EFO_0007937	Serum levels of protein IRF6	measurement	0.575689	0
ENSG00000006611	USH1C	MONDO_0010168			0.73185	0
ENSG00000151327	FAM177A1	EFO_0000676	Psoriasis	integumentary system disease	0.522091	0
ENSG00000141068	KSR1	EFO_0007997	Granulocyte percentage of myeloid white cells	measurement	0.512523	0
ENSG00000204287	HLA-DRA	EFO_0000405	Anal and rectal conditions	Uncategorised	0.241878	0
ENSG00000152284	TCF7L1	EFO_0007993	Lymphocyte percentage	measurement	0.545035	0
ENSG00000163131	CTSS	EFO_0010700	High light scatter reticulocyte percentage (UKB data field 30290) (Gene-based burden)	measurement	0.512539	0
ENSG00000130921	MTRFR	MONDO_0005148	Type 2 diabetes	pancreas disease	0.51255	0
ENSG00000119638	NEK9	EFO_0004587	Lymphocyte count	measurement	0.512557	0
ENSG00000197930	ERO1A	EFO_0001663	Prostate cancer | illnesses of adopted father	cell proliferation disorder	0.522088	0
ENSG00000107249	GLIS3	EFO_0004833	Neutrophill count	measurement	0.455003	0
ENSG00000136250	AOAH	EFO_0000508	Family history of other specific disorders	genetic, familial or congenital disease	0.692035	0
ENSG00000172409	CLP1	EFO_0004305	Nucleated red blood cell count	measurement	0.520071	0
ENSG00000198331	HYLS1	MONDO_0006037			0.694813	0
ENSG00000185686	PRAME	EFO_0004703	Age when periods started (menarche)	measurement	0.55826	0
ENSG00000112561	TFEB	EFO_0004535	Serum levels of protein ALB	measurement	0.565371	0
ENSG00000188315	C3orf62	MONDO_0004892	For just reading/near work as you are getting older (called 'presbyopia') | reason for glasses/contact lenses	disease of visual system	0.576156	0
ENSG00000181666	ZNF875	EFO_0004980	Appendicular lean mass	measurement	0.454767	0
ENSG00000103121	CMC2	EFO_0000508	Family history of other specific disorders	genetic, familial or congenital disease	0.664037	0
ENSG00000110324	IL10RA	EFO_0000508	Family history of other specific disorders	genetic, familial or congenital disease	0.664063	0
ENSG00000173991	TCAP	EFO_0007984	Platelet distribution width	measurement	0.543774	0
ENSG00000141480	ARRB2	EFO_0007991	Eosinophill percentage	measurement	0.450451	0
ENSG00000091622	PITPNM3	EFO_0004908	Testosterone to estradiol ratio	measurement	0.52915	0
ENSG00000198742	SMURF1	EFO_0004339	Standing height	measurement	0.512534	0
ENSG00000148248	SURF4	EFO_0004458	C reactive protein levels (UKB data field 30710) (Gene-based burden)	measurement	0.573208	0
ENSG00000172922	RNASEH2C	EFO_0004616	ICD10 M17: Osteoarthritis of knee (Gene-based burden)	musculoskeletal or connective tissue disease	0.573284	0
ENSG00000151224	MAT1A	MONDO_0000351			0.781802	0
ENSG00000172247	C1QTNF4	EFO_0007989	Monocyte percentage	measurement	0.529174	0
ENSG00000136240	KDELR2	EFO_0004833	Neutrophill count	measurement	0.449789	0
ENSG00000196458	ZNF605	EFO_0010130	Accelerometer study data quality, good wear time (UKB data field 90015)	phenotype	0.520069	0
ENSG00000115896	PLCL1	EFO_0000384	Regional enteritis	gastrointestinal disease	0.545068	0
ENSG00000167601	AXL	EFO_0005091	Monocyte count	measurement	0.529155	1
ENSG00000115159	GPD2	EFO_0009749	Age first had sexual intercourse	measurement	0.545055	1
ENSG00000162877	PM20D1	EFO_0004536	Serum levels of protein TBP	measurement	0.512519	0
ENSG00000081307	UBA5	EFO_0000508	Family history of other specific disorders	genetic, familial or congenital disease	0.672093	0
ENSG00000162572	SCNN1D	EFO_0011011	Sitting height	measurement	0.512557	0
ENSG00000075711	DLG1	EFO_0004980	Appendicular lean mass	measurement	0.51253	0
ENSG00000204520	MICA	EFO_0007984	Platelet distribution width	measurement	0.401273	0
ENSG00000258289	CHURC1	EFO_0000508	Family history of other specific disorders	genetic, familial or congenital disease	0.674337	0
ENSG00000196502	SULT1A1	EFO_0008111	No | surgery/amputation of toe or leg	measurement	0.545035	0
ENSG00000186687	LYRM7	EFO_0006941	Hand grip strength (right)	measurement	0.522165	0
ENSG00000152767	FARP1	EFO_0004340	Body mass index (bmi)	measurement	0.44935	0
ENSG00000168143	FAM83B	EFO_0000508	Family history of other specific disorders	genetic, familial or congenital disease	0.69952	0
ENSG00000152804	HHEX	EFO_0004541	Glycated haemoglobin HbA1c levels adjusted for BMI	measurement	0.51253	0
ENSG00000132693	CRP	MONDO_0001085	"Tubulo-interstitial nephritis, not spesified as acute or chronic"	urinary system disease	0.533162	0
ENSG00000213563	C8orf82	EFO_0004337	Antonym | fi11	biological process	0.545086	0
ENSG00000109193	SULT1E1	EFO_0000508	Family history of other specific disorders	genetic, familial or congenital disease	0.666173	0
ENSG00000231389	HLA-DPA1	EFO_0005856	Arthritis (nos) | non-cancer illness code, self-reported	musculoskeletal or connective tissue disease	0.397847	0
ENSG00000179344	HLA-DQB1	EFO_0005803	Personal history of diseases of blood and blood-forming organs	hematologic disease	0.395882	0
ENSG00000167701	GPT	EFO_0004735	Alanine aminotransferase levels (UKB data field 30620) (Gene-based burden)	measurement	0.663324	0
ENSG00000125755	SYMPK	EFO_0004210	Cholelithiasis/gall stones | non-cancer illness code, self-reported	gastrointestinal disease	0.512554	0
ENSG00000170917	NUDT6	EFO_0009805	Whole body water mass	measurement	0.55832	0
ENSG00000184271	POU6F1	EFO_0004528	Mean corpuscular haemoglobin concentration	measurement	0.450039	0
ENSG00000156697	UTP14A	EFO_0000508	Family history of other specific disorders	genetic, familial or congenital disease	0.687025	0
ENSG00000118292	C1orf54	EFO_0004980	Appendicular lean mass	measurement	0.512533	0
ENSG00000088812	ATRN	EFO_0007986	Reticulocyte count	measurement	0.545151	0
ENSG00000171115	GIMAP8	EFO_0006336	Diastolic blood pressure, manual reading	measurement	0.522124	0
ENSG00000139668	WDFY2	EFO_0000508	Family history of other specific disorders	genetic, familial or congenital disease	0.695374	0
ENSG00000167264	DUS2	EFO_0004348	Hematocrit	measurement	0.487854	0
ENSG00000137815	RTF1	EFO_0009390	Sum neutrophil eosinophil counts	measurement	0.512535	0
ENSG00000130449	ZSWIM6	EFO_0004584	Mean platelet (thrombocyte) volume	measurement	0.464833	0
ENSG00000132326	PER2	EFO_0000508	Family history of other specific disorders	genetic, familial or congenital disease	0.641636	0
ENSG00000150991	UBC	EFO_0000508	Family history of other specific disorders	genetic, familial or congenital disease	0.682773	0
ENSG00000168566	SNRNP48	EFO_0000508	Family history of other specific disorders	genetic, familial or congenital disease	0.666568	0
ENSG00000142089	IFITM3	EFO_1000627	Other disorders of thyroid	endocrine system disease	0.525072	0
ENSG00000131165	CHMP1A	EFO_0004838	Calcium levels (UKB data field 30680) (Gene-based burden)	measurement	0.545034	0
ENSG00000184508	HDDC3	EFO_0007992	Basophill percentage	measurement	0.512551	0
ENSG00000149557	FEZ1	EFO_0004309	Platelet count	measurement	0.512523	0
ENSG00000110700	RPS13	EFO_0004833	Neutrophill count	measurement	0.558018	1
ENSG00000148737	TCF7L2	EFO_0007777	Basal metabolic rate	measurement	0.558873	0
ENSG00000243943	ZNF512	EFO_0006335	Systolic blood pressure, manual reading	measurement	0.459358	0
ENSG00000135124	P2RX4	EFO_0004532	Gamma glutamyltransferase levels (UKB data field 30730) (Gene-based burden)	measurement	0.449892	0
ENSG00000169174	PCSK9	MONDO_0021661	Coronary atherosclerosis	cardiovascular disease	0.53316	1
ENSG00000243317	STMP1	EFO_0009805	Whole body water mass	measurement	0.522125	0
ENSG00000123612	ACVR1C	EFO_0004615	Serum levels of protein APOB	measurement	0.512521	0
ENSG00000136854	STXBP1	EFO_0000508	Family history of other specific disorders	genetic, familial or congenital disease	0.762418	0
ENSG00000171044	XKR6	EFO_0004842	Eosinophill count	measurement	0.512533	0
ENSG00000115998	C2orf42	EFO_0004308	Decreased white blood cell count	measurement	0.482075	0
ENSG00000164091	WDR82	HP_0000023	Inguinal hernia	phenotype	0.573369	0
ENSG00000037757	MRI1	EFO_0009188	Red blood cell (erythrocyte) distribution width	measurement	0.512521	0
ENSG00000117593	DARS2	MONDO_0012622			0.68981	0
ENSG00000198373	WWP2	EFO_0009718	Peak expiratory flow (pef)	measurement	0.697789	0
ENSG00000124557	BTN1A1	EFO_0004615	Serum levels of protein APOB	measurement	0.47034	0
ENSG00000126858	RHOT1	EFO_0004339	Standing height	measurement	0.512551	0
ENSG00000163026	WDCP	EFO_0004305	Nucleated red blood cell count	measurement	0.512213	0
ENSG00000081087	OSTM1	EFO_0005093	Hip circumference	measurement	0.498331	0
ENSG00000148120	AOPEP	HP_0025267	Snoring	phenotype	0.512537	0
ENSG00000009954	BAZ1B	EFO_0005409	Trunk predicted mass	measurement	0.57344	0
ENSG00000103227	LMF1	EFO_0007985	Platelet crit	measurement	0.515122	0
ENSG00000135124	P2RX4	EFO_0001379	Other endocrine disorders	endocrine system disease	0.558001	0
ENSG00000170881	RNF139	EFO_0004587	Lymphocyte count	measurement	0.557988	0
ENSG00000142634	EFHD2	EFO_0009795	Urea levels (UKB data field 30670) (Gene-based burden)	measurement	0.527486	0
ENSG00000010327	STAB1	EFO_0004509	Hemoglobin [conditional]	measurement	0.545018	0
ENSG00000204540	PSORS1C1	EFO_1001055	Hypothyroidism/myxoedema | non-cancer illness code, self-reported	Uncategorised	0.305312	0
ENSG00000131748	STARD3	EFO_0009801	Number of self-reported non-cancer illnesses	Uncategorised	0.545043	0
ENSG00000173848	NET1	EFO_0007988	White blood cell count	measurement	0.545082	0
ENSG00000178222	RNF212	EFO_0004526	Mean corpuscular volume	measurement	0.512576	0
ENSG00000133574	GIMAP4	EFO_0004509	Hemoglobin [conditional]	measurement	0.529163	0
ENSG00000135535	CD164	EFO_0009270	Heel bone mineral density (bmd) t-score, automated	measurement	0.512524	0
ENSG00000184661	CDCA2	EFO_0009270	Heel bone mineral density (bmd) t-score, automated	measurement	0.533457	0
ENSG00000120094	HOXB1	EFO_0004570	Total bilirubin levels (UKB data field 30840) (Gene-based burden)	measurement	0.450304	0
ENSG00000118971	CCND2	EFO_0000589	ICD10 E89: Postprocedural endocrine and metabolic complications and disorders, not elsewhere classified (Gene-based burden)	Uncategorised	0.522047	0
ENSG00000085514	PILRA	EFO_0004541	Glycated haemoglobin HbA1c levels adjusted for BMI	measurement	0.512564	0
ENSG00000204178	MACO1	EFO_0004541	Glycated haemoglobin HbA1c levels adjusted for BMI	measurement	0.558225	0
ENSG00000026025	VIM	EFO_0004574	Total cholesterol levels	measurement	0.545076	0
ENSG00000149311	ATM	EFO_0004587	Lymphocyte count	measurement	0.450136	0
ENSG00000164087	POC1A	EFO_0004309	Platelet count	measurement	0.458273	0
ENSG00000213780	GTF2H4	EFO_0004587	Lymphocyte count	measurement	0.396061	0
ENSG00000142556	ZNF614	EFO_0004532	Gamma glutamyltransferase levels (UKB data field 30730) (Gene-based burden)	measurement	0.512533	0
ENSG00000105701	FKBP8	EFO_0004528	Mean corpuscular haemoglobin concentration	measurement	0.558001	0
ENSG00000092929	UNC13D	EFO_0004305	Nucleated red blood cell count	measurement	0.512527	0
ENSG00000154319	FAM167A	EFO_0007991	Eosinophill percentage	measurement	0.537517	0
ENSG00000022567	SLC45A4	EFO_0004833	Neutrophill count	measurement	0.538284	0
ENSG00000204386	NEU1	Orphanet_812			0.689063	0
ENSG00000231389	HLA-DPA1	EFO_0003767	Inflammatory bowel disease and other gastroenteritis and colitis	gastrointestinal disease	0.473391	0
ENSG00000114770	ABCC5	EFO_0007985	Platelet crit	measurement	0.45167	0
ENSG00000127946	HIP1	EFO_0007992	Basophill percentage	measurement	0.529168	0
ENSG00000054523	KIF1B	EFO_0004584	Mean platelet (thrombocyte) volume	measurement	0.530219	0
ENSG00000197208	SLC22A4	EFO_0004833	Neutrophill count	measurement	0.479534	0
ENSG00000129194	SOX15	MONDO_0004979	Asthma	respiratory or thoracic disease	0.51253	0
ENSG00000132481	TRIM47	EFO_0004305	Nucleated red blood cell count	measurement	0.45043	0
ENSG00000137760	ALKBH8	EFO_0010280			0.701336	0
ENSG00000164032	H2AZ1	EFO_0004526	Mean corpuscular volume	measurement	0.449553	0
ENSG00000134571	MYBPC3	EFO_0004531	Urate levels (UKB data field 30880) (Gene-based burden)	measurement	0.520204	0
ENSG00000142515	KLK3	MONDO_0021259			0.50406	0
ENSG00000143473	KCNH1	MONDO_0000200			0.712757	1
ENSG00000198812	LRRC10	EFO_0009388	Sum basophil neutrophil counts	measurement	0.514284	0
ENSG00000204178	MACO1	EFO_0007986	Reticulocyte count	measurement	0.448319	0
ENSG00000132510	KDM6B	EFO_0004908	Testosterone to estradiol ratio	measurement	0.452265	0
ENSG00000204390	HSPA1L	HP_0000790	Hematuria	phenotype	0.520973	0
ENSG00000111424	VDR	EFO_0007985	Platelet crit	measurement	0.512561	1
ENSG00000161180	CCDC116	EFO_0004570	Total bilirubin levels (UKB data field 30840) (Gene-based burden)	measurement	0.545131	0
ENSG00000178397	FAM220A	EFO_0000684	Symptoms involving respiratory system and other chest symptoms	respiratory or thoracic disease	0.557952	0
ENSG00000235173	HGH1	EFO_0004535	Serum levels of protein ALB	measurement	0.512536	0
ENSG00000168958	MFF	EFO_0004695	Intra-ocular pressure, goldmann-correlated (left)	measurement	0.522036	0
ENSG00000150995	ITPR1	MONDO_0007298			0.726326	0
ENSG00000164808	SPIDR	EFO_0007994	Neutrophil percentage of granulocytes	measurement	0.558124	0
ENSG00000140830	TXNL4B	EFO_0004528	Mean corpuscular haemoglobin concentration	measurement	0.452092	0
ENSG00000157992	KRTCAP3	EFO_0009518	Complication of amputation stump (PheCode 874)	injury, poisoning or other complication	0.558119	0
ENSG00000130204	TOMM40	EFO_0007800	Trunk fat percentage	measurement	0.451585	0
ENSG00000163354	DCST2	EFO_0009718	Peak expiratory flow (pef)	measurement	0.512577	0
ENSG00000023892	DEF6	EFO_0004995	Trunk fat-free mass	measurement	0.590262	0
ENSG00000132405	TBC1D14	EFO_0007990	Neutrophill percentage	measurement	0.529181	0
ENSG00000160213	CSTB	MONDO_0009698			0.698911	0
ENSG00000160801	PTH1R	MONDO_0007434			0.730894	1
ENSG00000143575	HAX1	EFO_0007978	Red blood cell count	measurement	0.558042	0
ENSG00000178445	GLDC	EFO_0003956	Hayfever, allergic rhinitis or eczema | blood clot, dvt, bronchitis, emphysema, asthma, rhinitis, eczema, allergy diagnosed by doctor	respiratory or thoracic disease	0.510848	0
ENSG00000132718	SYT11	EFO_0007800	Trunk fat percentage	measurement	0.573423	0
ENSG00000157191	NECAP2	EFO_0009866	Pulmonary congestion and hypostasis	phenotype	0.497645	0
ENSG00000003402	CFLAR	EFO_0010701	Mean reticulocyte volume (UKB data field 30260) (Gene-based burden)	measurement	0.450625	0
ENSG00000106853	PTGR1	EFO_0000508	Family history of other specific disorders	genetic, familial or congenital disease	0.666899	0
ENSG00000163803	PLB1	EFO_0007996	Eosinophil percentage of granulocytes	measurement	0.512546	0
ENSG00000221968	FADS3	EFO_0020066	Diacylglycerol_38:4_[M+H-H2O]1+ levels	measurement	0.522033	0
ENSG00000135218	CD36	EFO_0004309	Platelet count	measurement	0.450762	0
ENSG00000135486	HNRNPA1	EFO_0007991	Eosinophill percentage	measurement	0.512548	0
ENSG00000130513	GDF15	EFO_0004338	Weight, manual entry	measurement	0.630241	0
ENSG00000198513	ATL1	MONDO_0019064			0.713002	0
ENSG00000128604	IRF5	EFO_0004705	Acquired hypothyroidism	endocrine system disease	0.525155	0
ENSG00000183230	CTNNA3	MONDO_0016342			0.701554	0
ENSG00000164219	PGGT1B	EFO_0006336	Diastolic blood pressure, manual reading	measurement	0.573348	0
ENSG00000243477	NAA80	EFO_0005090	Basophill count	measurement	0.51253	0
ENSG00000165025	SYK	EFO_0007988	White blood cell count	measurement	0.512518	1
ENSG00000204290	BTNL2	EFO_0005854	Allergic rhinitis	respiratory or thoracic disease	0.512133	0
ENSG00000115604	IL18R1	EFO_0009759	Asthma-chronic obstructive pulmonary disease overlap syndrome	respiratory or thoracic disease	0.53185	0
ENSG00000163939	PBRM1	EFO_0009270	Heel bone mineral density (bmd) t-score, automated	measurement	0.512553	0
ENSG00000204469	PRRC2A	EFO_0009190	Thyrotoxicosis with or without goiter	endocrine system disease	0.234182	0
ENSG00000111252	SH2B3	HP_0000836	Hypothyroidism/myxoedema | non-cancer illness code, self-reported	Uncategorised	0.584526	0
ENSG00000173145	NOC3L	GO_0042493	Salicylates causing adverse effects in therapeutic use (PheCode 965.3)	injury, poisoning or other complication	0.522037	0
ENSG00000011376	LARS2	MONDO_0019587			0.688929	0
ENSG00000014914	MTMR11	EFO_0007991	Eosinophill percentage	measurement	0.522046	0
ENSG00000011422	PLAUR	EFO_0010932	Soluble urokinase plasminogen activator receptor levels	measurement	0.354367	0
ENSG00000186075	ZPBP2	EFO_0000400	Diabetes mellitus	pancreas disease	0.503716	0
ENSG00000091879	ANGPT2	EFO_0000508	Family history of other specific disorders	genetic, familial or congenital disease	0.682056	1
ENSG00000176231	OR10H4	EFO_0000508	Family history of other specific disorders	genetic, familial or congenital disease	0.666511	0
ENSG00000131931	THAP1	MONDO_0011264			0.693881	0
ENSG00000035115	SH3YL1	EFO_0009795	Urea levels (UKB data field 30670) (Gene-based burden)	measurement	0.512521	0
ENSG00000183153	GJD3	EFO_0004833	Neutrophill count	measurement	0.450732	0
ENSG00000160716	CHRNB2	EFO_0004570	Total bilirubin levels (UKB data field 30840) (Gene-based burden)	measurement	0.512538	1
ENSG00000139644	TMBIM6	EFO_0000508	Family history of other specific disorders	genetic, familial or congenital disease	0.671419	0
ENSG00000175826	CTDNEP1	EFO_1000627	Other disorders of thyroid	endocrine system disease	0.51255	0
ENSG00000138160	KIF11	EFO_0007788	Waist-to-hip ratio adjusted for body mass index	measurement	0.512537	0
ENSG00000110665	C11orf21	EFO_0005091	Monocyte count	measurement	0.45057	0
ENSG00000130203	APOE	EFO_0004314	Forced expiratory volume in 1-second (fev1)	measurement	0.54805	0
ENSG00000175602	CCDC85B	EFO_0007800	Trunk fat percentage	measurement	0.589632	0
ENSG00000196415	PRTN3	EFO_0007995	Basophil percentage of granulocytes	measurement	0.512529	0
ENSG00000023171	GRAMD1B	EFO_0004584	Mean platelet (thrombocyte) volume	measurement	0.455398	0
ENSG00000096996	IL12RB1	EFO_0000508	Family history of other specific disorders	genetic, familial or congenital disease	0.677655	0
ENSG00000160200	CBS	Orphanet_285014			0.700609	0
ENSG00000166133	RPUSD2	EFO_0009188	Red blood cell (erythrocyte) distribution width	measurement	0.558126	0
ENSG00000143226	FCGR2A	EFO_0004634	Coagulation factor XIII B chain measurement	measurement	0.522041	0
ENSG00000007312	CD79B	EFO_0004314	Forced expiratory volume in 1-second (fev1)	measurement	0.537641	1
ENSG00000116350	SRSF4	EFO_0006336	Diastolic blood pressure, manual reading	measurement	0.512561	0
ENSG00000136731	UGGT1	EFO_0004614	Apolipoprotein A levels	measurement	0.545144	0
ENSG00000125445	MRPS7	EFO_0004312	Forced vital capacity (fvc)	measurement	0.51255	0
ENSG00000233276	GPX1	EFO_0004247	Mood disorders	nervous system disease	0.540672	0
ENSG00000077312	SNRPA	EFO_0007794	Nicotine metabolite ratio in current smokers	measurement	0.438066	0
ENSG00000151322	NPAS3	EFO_0005093	Hip circumference	measurement	0.45163	0
ENSG00000114316	USP4	EFO_0004309	Platelet count	measurement	0.512525	0
ENSG00000127412	TRPV5	EFO_0010700	High light scatter reticulocyte percentage (UKB data field 30290) (Gene-based burden)	measurement	0.529175	0
ENSG00000188191	PRKAR1B	EFO_0004305	Nucleated red blood cell count	measurement	0.450474	0
ENSG00000178015	GPR150	EFO_0004338	Weight, manual entry	measurement	0.434862	0
ENSG00000198910	L1CAM	MONDO_0010611			0.691666	0
ENSG00000142676	RPL11	Orphanet_124			0.695088	1
ENSG00000111490	TBC1D30	EFO_0004339	Standing height	measurement	0.512522	0
ENSG00000064961	HMG20B	EFO_0000508	Family history of other specific disorders	genetic, familial or congenital disease	0.662682	0
ENSG00000168876	ANKRD49	EFO_0000508	Family history of other specific disorders	genetic, familial or congenital disease	0.669975	0
ENSG00000186862	PDZD7	MONDO_0016484			0.695148	0
ENSG00000214435	AS3MT	EFO_0004342	Waist circumference	measurement	0.52206	0
ENSG00000146592	CREB5	EFO_0007997	Granulocyte percentage of myeloid white cells	measurement	0.512551	0
ENSG00000178093	TSSK6	EFO_0004526	Mean corpuscular volume	measurement	0.545136	0
ENSG00000099785	MARCHF2	EFO_0009188	Red blood cell (erythrocyte) distribution width	measurement	0.512522	0
ENSG00000118193	KIF14	MONDO_0016660			0.680609	0
ENSG00000142089	IFITM3	EFO_0000400	Diabetes mellitus	pancreas disease	0.515939	0
ENSG00000188613	NANOS1	EFO_0007985	Platelet crit	measurement	0.512521	0
ENSG00000204536	CCHCR1	EFO_0007991	Eosinophill percentage	measurement	0.449789	0
ENSG00000134827	TCN1	EFO_0004339	Standing height	measurement	0.449975	0
ENSG00000175489	LRRC25	EFO_0001645	Heart disease | illnesses of adopted siblings	cardiovascular disease	0.545118	0
ENSG00000117222	RBBP5	EFO_0005091	Monocyte count	measurement	0.51253	0
ENSG00000105398	SULT2A1	EFO_0004533	Alkaline phosphatase levels (UKB data field 30610) (Gene-based burden)	measurement	0.468685	0
ENSG00000179364	PACS2	EFO_0004705	Acquired hypothyroidism	endocrine system disease	0.498334	0
ENSG00000124508	BTN2A2	EFO_0000508	Family history of other specific disorders	genetic, familial or congenital disease	0.701478	0
ENSG00000197451	HNRNPAB	EFO_0007986	Reticulocyte count	measurement	0.512551	0
ENSG00000022567	SLC45A4	EFO_0006335	Systolic blood pressure, manual reading	measurement	0.512545	0
ENSG00000170633	RNF34	MONDO_0005147	Probable type 1 diabetes (Gene-based burden)	pancreas disease	0.574654	0
ENSG00000204217	BMPR2	EFO_0004528	Mean corpuscular haemoglobin concentration	measurement	0.449789	0
ENSG00000155849	ELMO1	EFO_0007992	Basophill percentage	measurement	0.543258	0
ENSG00000173848	NET1	EFO_0000508	Family history of other specific disorders	genetic, familial or congenital disease	0.672913	0
ENSG00000176920	FUT2	EFO_0004526	Mean corpuscular volume	measurement	0.480273	0
ENSG00000135926	TMBIM1	EFO_0003767	Inflammatory bowel disease and other gastroenteritis and colitis	gastrointestinal disease	0.512573	0
ENSG00000111321	LTBR	EFO_0007429	ICD10 J36: Peritonsillar abscess (Gene-based burden)	infectious disease	0.573395	0
ENSG00000163939	PBRM1	EFO_0007803	Longest period of unenthusiasm / disinterest	measurement	0.54515	0
ENSG00000106460	TMEM106B	EFO_0003761	Depression	nervous system disease	0.599001	0
ENSG00000117122	MFAP2	EFO_0000508	Family history of other specific disorders	genetic, familial or congenital disease	0.67752	0
ENSG00000189050	RNFT1	EFO_0004535	Serum levels of protein ALB	measurement	0.514288	0
ENSG00000138629	UBL7	EFO_0004340	Body mass index (bmi)	measurement	0.551116	0
ENSG00000204410	MSH5	EFO_0000400	Diabetes mellitus	pancreas disease	0.558747	0
ENSG00000128973	CLN6	MONDO_0008768			0.691723	0
ENSG00000054803	CBLN4	EFO_0005409	Trunk predicted mass	measurement	0.540675	0
ENSG00000115839	RAB3GAP1	EFO_0030051			0.521377	0
ENSG00000116147	TNR	MONDO_0005180	Parkinson's disease	nervous system disease	0.670101	0
ENSG00000157895	C12orf43	EFO_0000405	Anal and rectal conditions	Uncategorised	0.512588	0
ENSG00000148296	SURF6	EFO_0004842	Eosinophill count	measurement	0.512575	0
ENSG00000008056	SYN1	MONDO_0010339			0.6789	0
ENSG00000129351	ILF3	EFO_0004616	ICD10 M17: Osteoarthritis of knee (Gene-based burden)	musculoskeletal or connective tissue disease	0.522061	0
ENSG00000026036	RTEL1-TNFRSF6B	EFO_0009801	Number of self-reported non-cancer illnesses	Uncategorised	0.51253	0
ENSG00000100345	MYH9	EFO_0004528	Mean corpuscular haemoglobin concentration	measurement	0.512527	0
ENSG00000205423	CNEP1R1	EFO_0000731	ICD10 D25: uterine fibroids (Gene-based burden)	cell proliferation disorder	0.573227	0
ENSG00000140107	SLC25A47	EFO_0004696	Serum levels of protein SHBG	measurement	0.450011	0
ENSG00000143252	SDHC	Orphanet_140162			0.723679	0
ENSG00000082701	GSK3B	EFO_0004338	Weight, manual entry	measurement	0.522077	1
ENSG00000167851	CD300A	EFO_0005091	Monocyte count	measurement	0.522072	0
ENSG00000118137	APOA1	Orphanet_85450			0.699215	0
ENSG00000108700	CCL8	EFO_0005091	Monocyte count	measurement	0.514288	0
ENSG00000204516	MICB	HP_0000836	Hypothyroidism/myxoedema | non-cancer illness code, self-reported	Uncategorised	0.466422	0
ENSG00000081014	AP4E1	EFO_0007993	Lymphocyte percentage	measurement	0.545187	0
ENSG00000156171	DRAM2	EFO_0009388	Sum basophil neutrophil counts	measurement	0.529192	0
ENSG00000099889	ARVCF	EFO_0007988	White blood cell count	measurement	0.52918	0
ENSG00000170500	LONRF2	EFO_0005409	Trunk predicted mass	measurement	0.45149	0
ENSG00000106397	PLOD3	EFO_0007800	Trunk fat percentage	measurement	0.573947	0
ENSG00000002834	LASP1	EFO_0000508	Family history of other specific disorders	genetic, familial or congenital disease	0.662945	0
ENSG00000070366	SMG6	EFO_0009507	Internal derangement of knee	injury, poisoning or other complication	0.506236	0
ENSG00000104863	LIN7B	EFO_0004338	Weight, manual entry	measurement	0.522127	0
ENSG00000109919	MTCH2	EFO_0004833	Neutrophill count	measurement	0.450642	0
ENSG00000183765	CHEK2	EFO_0009552	Hemorrhoids	cardiovascular disease	0.557983	0
ENSG00000203697	CAPN8	EFO_0000508	Family history of other specific disorders	genetic, familial or congenital disease	0.707086	0
ENSG00000125676	THOC2	EFO_0000508	Family history of other specific disorders	genetic, familial or congenital disease	0.652197	0
ENSG00000108846	ABCC3	EFO_0004570	Total bilirubin levels (UKB data field 30840) (Gene-based burden)	measurement	0.529169	0
ENSG00000185278	ZBTB37	EFO_0004509	Hemoglobin [conditional]	measurement	0.512537	0
ENSG00000117222	RBBP5	EFO_0007992	Basophill percentage	measurement	0.610272	0
ENSG00000196839	ADA	Orphanet_277			0.722048	1
ENSG00000139219	COL2A1	MONDO_0014701			0.766511	1
ENSG00000131446	MGAT1	EFO_0004696	Serum levels of protein SHBG	measurement	0.512532	0
ENSG00000139572	GPR84	EFO_0007824	Pattern 4 | hair/balding pattern	measurement	0.558133	0
ENSG00000175727	MLXIP	EFO_0004509	Hemoglobin [conditional]	measurement	0.558181	0
ENSG00000130513	GDF15	EFO_0004735	Alanine aminotransferase levels (UKB data field 30620) (Gene-based burden)	measurement	0.520268	0
ENSG00000204520	MICA	HP_0001094	ICD10 H20: Iridocyclitis (Gene-based burden)	phenotype	0.378781	0
ENSG00000080224	EPHA6	EFO_0000508	Family history of other specific disorders	genetic, familial or congenital disease	0.699787	1
ENSG00000127863	TNFRSF19	EFO_0009270	Heel bone mineral density (bmd) t-score, automated	measurement	0.622153	0
ENSG00000188428	BLOC1S5	EFO_0005409	Trunk predicted mass	measurement	0.510588	0
ENSG00000254402	LRRC24	EFO_0009188	Red blood cell (erythrocyte) distribution width	measurement	0.455003	0
ENSG00000173511	VEGFB	EFO_0004337	Antonym | fi11	biological process	0.51253	0
ENSG00000125965	GDF5	Orphanet_294947	Acquired deformities of finger	Uncategorised	0.498999	0
ENSG00000167034	NKX3-1	EFO_0000284	ICD10 N40: Benign prostatic hyperplasia (Gene-based burden)	cell proliferation disorder	0.558081	0
ENSG00000177426	TGIF1	EFO_0007989	Monocyte percentage	measurement	0.458431	0
ENSG00000149308	NPAT	EFO_0009389	Sum eosinophil basophil counts	measurement	0.555496	0
ENSG00000168056	LTBP3	EFO_0004527	Mean corpuscular haemoglobin	measurement	0.512532	0
ENSG00000103671	TRIP4	EFO_0004627	IGF 1 (UKB data field 30770) (Gene-based burden)	measurement	0.545142	0
ENSG00000176022	B3GALT6	EFO_0003767	Inflammatory bowel disease and other gastroenteritis and colitis	gastrointestinal disease	0.522034	0
ENSG00000106789	CORO2A	EFO_0009253	Immature reticulocyte fraction	measurement	0.514274	0
ENSG00000134255	CEPT1	EFO_0004314	Forced expiratory volume in 1-second (fev1)	measurement	0.520032	0
ENSG00000101665	SMAD7	EFO_0004305	Nucleated red blood cell count	measurement	0.512548	0
ENSG00000112137	PHACTR1	EFO_0007992	Basophill percentage	measurement	0.51252	0
ENSG00000103449	SALL1	EFO_0004305	Nucleated red blood cell count	measurement	0.451729	0
ENSG00000069399	BCL3	EFO_0004574	Total cholesterol levels	measurement	0.522183	0
ENSG00000108784	NAGLU	EFO_0004532	Gamma glutamyltransferase levels (UKB data field 30730) (Gene-based burden)	measurement	0.512533	0
ENSG00000140678	ITGAX	EFO_0004536	Serum levels of protein TBP	measurement	0.450422	0
ENSG00000163959	SLC51A	EFO_0009188	Red blood cell (erythrocyte) distribution width	measurement	0.534516	0
ENSG00000131095	GFAP	EFO_0005409	Trunk predicted mass	measurement	0.495607	0
ENSG00000028310	BRD9	MONDO_0000376	Cancer within the respiratory system	cell proliferation disorder	0.51093	0
ENSG00000170340	B3GNT2	EFO_0004305	Nucleated red blood cell count	measurement	0.422091	0
ENSG00000182600	SNORC	EFO_0004518	Creatinine levels (UKB data field 30700) (Gene-based burden)	measurement	0.452131	0
ENSG00000168970	JMJD7-PLA2G4B	EFO_0004526	Mean corpuscular volume	measurement	0.549349	0
ENSG00000235268	KDM4E	EFO_0000508	Family history of other specific disorders	genetic, familial or congenital disease	0.692053	0
ENSG00000182481	KPNA2	EFO_0004340	Body mass index (bmi)	measurement	0.512563	0
ENSG00000131069	ACSS2	EFO_1001395	Phlebitis and thrombophlebitis	cardiovascular disease	0.584004	0
ENSG00000009954	BAZ1B	EFO_0007788	Waist-to-hip ratio adjusted for body mass index	measurement	0.569656	0
ENSG00000174231	PRPF8	Orphanet_71862	Hereditary retinal dystrophies	disease of visual system	0.672965	0
ENSG00000085719	CPNE3	EFO_0004541	Glycated haemoglobin HbA1c levels adjusted for BMI	measurement	0.54227	0
ENSG00000100767	PAPLN	EFO_0004842	Eosinophill count	measurement	0.512536	0
ENSG00000049245	VAMP3	EFO_0008328	Morning/evening person (chronotype)	measurement	0.512543	0
ENSG00000158747	NBL1	EFO_0004312	Forced vital capacity (fvc)	measurement	0.512532	0
ENSG00000197142	ACSL5	EFO_0004541	Glycated haemoglobin HbA1c levels adjusted for BMI	measurement	0.520062	0
ENSG00000175164	ABO	EFO_0000589	ICD10 E89: Postprocedural endocrine and metabolic complications and disorders, not elsewhere classified (Gene-based burden)	Uncategorised	0.552662	0
ENSG00000164465	DCBLD1	MONDO_0002898	Secondary malignant neoplasm of skin	cell proliferation disorder	0.52207	0
ENSG00000076351	SLC46A1	EFO_0000508	Family history of other specific disorders	genetic, familial or congenital disease	0.663318	0
ENSG00000169220	RGS14	EFO_0004308	Decreased white blood cell count	measurement	0.537502	0
ENSG00000105701	FKBP8	EFO_0004536	Serum levels of protein TBP	measurement	0.545035	0
ENSG00000131061	ZNF341	MONDO_0018037			0.724001	0
ENSG00000182362	YBEY	EFO_0010701	Mean reticulocyte volume (UKB data field 30260) (Gene-based burden)	measurement	0.51253	0
ENSG00000187730	GABRD	EFO_0004528	Mean corpuscular haemoglobin concentration	measurement	0.512551	1
ENSG00000158552	ZFAND2B	EFO_0004833	Neutrophill count	measurement	0.545191	0
ENSG00000031003	FAM13B	EFO_0000275	Atrial fibrillation | non-cancer illness code, self-reported	cardiovascular disease	0.520984	0
ENSG00000106638	TBL2	EFO_0004531	Urate levels (UKB data field 30880) (Gene-based burden)	measurement	0.558069	0
ENSG00000116191	RALGPS2	EFO_0006941	Hand grip strength (right)	measurement	0.574267	0
ENSG00000133835	HSD17B4	EFO_0004308	Decreased white blood cell count	measurement	0.565417	0
ENSG00000205609	EIF3CL	EFO_0004314	Forced expiratory volume in 1-second (fev1)	measurement	0.558398	0
ENSG00000076382	SPAG5	EFO_0009253	Immature reticulocyte fraction	measurement	0.522096	0
ENSG00000160326	SLC2A6	EFO_0004528	Mean corpuscular haemoglobin concentration	measurement	0.558157	0
ENSG00000173334	TRIB1	EFO_0004541	Glycated haemoglobin HbA1c levels adjusted for BMI	measurement	0.551076	0
ENSG00000119314	PTBP3	EFO_0004305	Nucleated red blood cell count	measurement	0.520041	0
ENSG00000144591	GMPPA	EFO_0000508	Family history of other specific disorders	genetic, familial or congenital disease	0.694621	0
ENSG00000138604	GLCE	EFO_0009718	Peak expiratory flow (pef)	measurement	0.512693	0
ENSG00000165915	SLC39A13	EFO_0004314	Forced expiratory volume in 1-second (fev1)	measurement	0.512539	0
ENSG00000204520	MICA	EFO_0009805	Whole body water mass	measurement	0.449872	0
ENSG00000283632	EXOC3L2	EFO_0009270	Heel bone mineral density (bmd) t-score, automated	measurement	0.529181	0
ENSG00000205250	E2F4	EFO_0004612	High-density lipoprotein 3 cholesterol levels	measurement	0.52208	0
ENSG00000197586	ENTPD6	EFO_0007777	Basal metabolic rate	measurement	0.575473	0
ENSG00000198890	PRMT6	EFO_0005409	Trunk predicted mass	measurement	0.52975	0
ENSG00000100568	VTI1B	EFO_0010228	Phosphatidylethanolamine(38:1)_[M+OAc]1-/Phosphatidylcholine(35:1)_[M+OAc]1- levels	measurement	0.474017	0
ENSG00000106100	NOD1	EFO_0003923	Heel bone mineral density (bmd) t-score, automated (right)	measurement	0.522031	0
ENSG00000105223	PLD3	EFO_0010701	Mean reticulocyte volume (UKB data field 30260) (Gene-based burden)	measurement	0.512544	0
ENSG00000182372	CLN8	Orphanet_1947			0.680619	0
ENSG00000185624	P4HB	EFO_0000508	Family history of other specific disorders	genetic, familial or congenital disease	0.6637	1
ENSG00000198650	TAT	Orphanet_28378			0.717467	0
ENSG00000168016	TRANK1	EFO_0004705	Acquired hypothyroidism	endocrine system disease	0.522882	0
ENSG00000167720	SRR	EFO_0007814	3mm regularity index (left)	measurement	0.546956	0
ENSG00000007312	CD79B	EFO_0004308	Decreased white blood cell count	measurement	0.51253	1
ENSG00000119638	NEK9	EFO_0000701	Degenerative skin conditions and other dermatoses	integumentary system disease	0.436766	0
ENSG00000198734	F5	MONDO_0008559			0.694235	1
ENSG00000168685	IL7R	EFO_0004705	Acquired hypothyroidism	endocrine system disease	0.49107	0
ENSG00000165124	SVEP1	EFO_0004536	Serum levels of protein TBP	measurement	0.502743	0
ENSG00000166165	CKB	EFO_0003923	Heel bone mineral density (bmd) t-score, automated (right)	measurement	0.449665	0
ENSG00000153086	ACMSD	EFO_0004314	Forced expiratory volume in 1-second (fev1)	measurement	0.51252	0
ENSG00000141854	MISP3	EFO_0004305	Nucleated red blood cell count	measurement	0.45469	0
ENSG00000158321	AUTS2	EFO_0007993	Lymphocyte percentage	measurement	0.512524	0
ENSG00000158805	ZNF276	MONDO_0019391			0.672605	0
ENSG00000163904	SENP2	EFO_0004531	Urate levels (UKB data field 30880) (Gene-based burden)	measurement	0.545039	0
ENSG00000204516	MICB	EFO_0000589	ICD10 E89: Postprocedural endocrine and metabolic complications and disorders, not elsewhere classified (Gene-based burden)	Uncategorised	0.236122	0
ENSG00000151929	BAG3	MONDO_0000591	"Cardiomyopathies, Primary/intrinsic"	cardiovascular disease	0.510659	0
ENSG00000100243	CYB5R3	Orphanet_139373			0.68061	0
ENSG00000185187	SIGIRR	EFO_0000508	Family history of other specific disorders	genetic, familial or congenital disease	0.698043	0
ENSG00000108771	DHX58	EFO_0005091	Monocyte count	measurement	0.512524	0
ENSG00000145730	PAM	EFO_0000400	Diabetes mellitus	pancreas disease	0.261607	0
ENSG00000198677	SKIC3	Orphanet_84064			0.732063	0
ENSG00000168621	GDNF	EFO_0000508	Family history of other specific disorders	genetic, familial or congenital disease	0.667108	0
ENSG00000182199	SHMT2	EFO_0007985	Platelet crit	measurement	0.55812	0
ENSG00000106483	SFRP4	EFO_0000508	Family history of other specific disorders	genetic, familial or congenital disease	0.732014	0
ENSG00000138772	ANXA3	EFO_0004348	Hematocrit	measurement	0.529189	0
ENSG00000142168	SOD1	EFO_0004458	C reactive protein levels (UKB data field 30710) (Gene-based burden)	measurement	0.545072	0
ENSG00000141503	MINK1	EFO_0004309	Platelet count	measurement	0.482511	0
ENSG00000178096	BOLA1	EFO_0000508	Family history of other specific disorders	genetic, familial or congenital disease	0.608057	0
ENSG00000198707	CEP290	MONDO_0019005			0.726501	0
ENSG00000198189	HSD17B11	EFO_0007985	Platelet crit	measurement	0.545101	0
ENSG00000103197	TSC2	MONDO_0008170	Malignant neoplasm of ovary (controls excluding all cancers)	cell proliferation disorder	0.706262	0
ENSG00000158006	PAFAH2	EFO_0008111	No | surgery/amputation of toe or leg	measurement	0.57603	0
ENSG00000130167	TSPAN16	EFO_0007986	Reticulocyte count	measurement	0.512542	0
ENSG00000198700	IPO9	EFO_0007946	Frequency of tiredness / lethargy in last 2 weeks	measurement	0.512525	0
ENSG00000203485	INF2	EFO_0006941	Hand grip strength (right)	measurement	0.551091	0
ENSG00000019995	ZRANB1	EFO_0004305	Nucleated red blood cell count	measurement	0.451779	0
ENSG00000102218	RP2	MONDO_0019200			0.664654	0
ENSG00000197375	SLC22A5	MONDO_0004784	Asthma and allergy (more control exclusions)	respiratory or thoracic disease	0.573734	0
ENSG00000158796	DEDD	EFO_0009268	Illnesses of siblings - Alzheimers disease dementia (UKB data field 20111) (Gene-based burden)	measurement	0.573401	0
ENSG00000204531	POU5F1	MONDO_0002280	Anemia of chronic disease	hematologic disease	0.521001	0
ENSG00000155657	TTN	EFO_0004312	Forced vital capacity (fvc)	measurement	0.446823	0
ENSG00000162654	GBP4	EFO_0004528	Mean corpuscular haemoglobin concentration	measurement	0.522044	0
ENSG00000198755	RPL10A	EFO_0000508	Family history of other specific disorders	genetic, familial or congenital disease	0.682549	1
ENSG00000076003	MCM6	EFO_0008111	No | surgery/amputation of toe or leg	measurement	0.545127	0
ENSG00000122674	CCZ1	EFO_0004526	Mean corpuscular volume	measurement	0.512522	0
ENSG00000090487	SPG21	EFO_0000508	Family history of other specific disorders	genetic, familial or congenital disease	0.700813	0
ENSG00000064933	PMS1	EFO_0010056	Liver iron content [conditional]	measurement	0.512562	0
ENSG00000163293	NIPAL1	EFO_0004584	Mean platelet (thrombocyte) volume	measurement	0.512523	0
ENSG00000149179	CSTPP1	EFO_0000537	Hypertension	cardiovascular disease	0.512524	0
ENSG00000185522	LMNTD2	EFO_0004340	Body mass index (bmi)	measurement	0.448491	0
ENSG00000244754	N4BP2L2	EFO_0007985	Platelet crit	measurement	0.529171	0
ENSG00000151006	PRSS53	EFO_0004325	High blood pressure | vascular/heart problems diagnosed by doctor	measurement	0.551108	0
ENSG00000142233	NTN5	MONDO_0005147	Probable type 1 diabetes (Gene-based burden)	pancreas disease	0.513803	0
ENSG00000204301	NOTCH4	HP_0002024	Malabsorption/coeliac disease | non-cancer illness code, self-reported	gastrointestinal disease	0.415147	0
ENSG00000266472	MRPS21	EFO_0004526	Mean corpuscular volume	measurement	0.512528	0
ENSG00000174106	LEMD3	EFO_0004713	FEV1 FVC ratio Z score (UKB data field 20258) (Gene-based burden)	measurement	0.57338	0
ENSG00000205927	OLIG2	EFO_0007994	Neutrophil percentage of granulocytes	measurement	0.512523	0
ENSG00000130270	ATP8B3	EFO_0004778	Overall health rating	Uncategorised	0.51428	0
ENSG00000232810	TNF	EFO_0000508	Family history of other specific disorders	genetic, familial or congenital disease	0.670167	1
ENSG00000074800	ENO1	EFO_0003966	Eye/eyelid problem | non-cancer illness code, self-reported	disease of visual system	0.529209	0
ENSG00000173264	GPR137	EFO_0000508	Family history of other specific disorders	genetic, familial or congenital disease	0.710215	0
ENSG00000163703	CRELD1	EFO_0004312	Forced vital capacity (fvc)	measurement	0.468673	0
ENSG00000198860	TSEN15	MONDO_0005178	Osteoarthritis	musculoskeletal or connective tissue disease	0.554082	0
ENSG00000106415	GLCCI1	EFO_0004337	Antonym | fi11	biological process	0.51253	0
ENSG00000133794	BMAL1	EFO_0004799	Cholelithiasis with other cholecystitis	gastrointestinal disease	0.514092	0
ENSG00000215305	VPS16	EFO_0004526	Mean corpuscular volume	measurement	0.512521	0
ENSG00000115648	MLPH	EFO_0001663	Prostate cancer | illnesses of adopted father	cell proliferation disorder	0.530333	0
ENSG00000100162	CENPM	EFO_0007984	Platelet distribution width	measurement	0.451551	0
ENSG00000176714	CCDC121	EFO_0010353	Diacylglycerol(34:2)_[M+NH4]1+ levels	measurement	0.573202	0
ENSG00000092068	SLC7A8	EFO_0007989	Monocyte percentage	measurement	0.512544	0
ENSG00000148408	CACNA1B	EFO_0010276			0.695491	1
ENSG00000123104	ITPR2	EFO_0008024	Angiostatin measurement	measurement	0.558081	0
ENSG00000091483	FH	MONDO_0015356			0.720418	0
ENSG00000112658	SRF	EFO_0004842	Eosinophill count	measurement	0.512543	0
ENSG00000139438	FAM222A	EFO_0000508	Family history of other specific disorders	genetic, familial or congenital disease	0.72469	0
ENSG00000121905	HPCA	EFO_0004340	Body mass index (bmi)	measurement	0.51252	0
ENSG00000204428	LY6G5C	EFO_0004339	Standing height	measurement	0.452303	0
ENSG00000153814	JAZF1	EFO_0007989	Monocyte percentage	measurement	0.454766	0
ENSG00000245848	CEBPA	EFO_0004765	Visceral adipose tissue volume	measurement	0.573028	0
ENSG00000100330	MTMR3	EFO_0000537	Hypertension	cardiovascular disease	0.52207	0
ENSG00000167261	DPEP2	EFO_0004574	Total cholesterol levels	measurement	0.545148	0
ENSG00000106635	BCL7B	EFO_0011011	Sitting height	measurement	0.522038	0
ENSG00000179344	HLA-DQB1	EFO_0000701	Degenerative skin conditions and other dermatoses	integumentary system disease	0.326577	0
ENSG00000173915	ATP5MK	EFO_0009749	Age first had sexual intercourse	measurement	0.472008	0
ENSG00000197471	SPN	EFO_0004842	Eosinophill count	measurement	0.520072	0
ENSG00000102890	ELMO3	EFO_0004842	Eosinophill count	measurement	0.473124	0
ENSG00000163519	TRAT1	EFO_0007993	Lymphocyte percentage	measurement	0.512534	0
ENSG00000204520	MICA	EFO_0000701	Degenerative skin conditions and other dermatoses	integumentary system disease	0.387107	0
ENSG00000204525	HLA-C	CHEBI_5931	Insulin | medication for cholesterol, blood pressure or diabetes	Uncategorised	0.44963	0
ENSG00000115232	ITGA4	EFO_0004587	Lymphocyte count	measurement	0.450561	1
ENSG00000159650	UROC1	MONDO_0010167			0.694932	0
ENSG00000170791	CHCHD7	EFO_0007010	Interpolated age of participant when cancer first diagnosed	measurement	0.512328	0
ENSG00000124508	BTN2A2	EFO_0008111	No | surgery/amputation of toe or leg	measurement	0.522113	0
ENSG00000149212	SESN3	EFO_0010701	Mean reticulocyte volume (UKB data field 30260) (Gene-based burden)	measurement	0.454765	0
ENSG00000148572	NRBF2	HP_0012603	Sodium in urine	phenotype	0.573856	0
ENSG00000092200	RPGRIP1	EFO_0004995	Trunk fat-free mass	measurement	0.583291	0
ENSG00000159231	CBR3	EFO_0004509	Hemoglobin [conditional]	measurement	0.512528	0
ENSG00000007168	PAFAH1B1	EFO_0004514	Heel quantitative ultrasound index (qui), direct entry (right)	measurement	0.495586	0
ENSG00000126934	MAP2K2	EFO_0007777	Basal metabolic rate	measurement	0.76956	1
ENSG00000139531	SUOX	EFO_0005093	Hip circumference	measurement	0.573668	0
ENSG00000183137	CEP57L1	EFO_0007978	Red blood cell count	measurement	0.39789	0
ENSG00000213654	GPSM3	EFO_0000405	Anal and rectal conditions	Uncategorised	0.525007	0
ENSG00000005020	SKAP2	MONDO_0005147	Probable type 1 diabetes (Gene-based burden)	pancreas disease	0.448524	0
ENSG00000104522	GFUS	EFO_0004541	Glycated haemoglobin HbA1c levels adjusted for BMI	measurement	0.520047	0
ENSG00000105612	DNASE2	EFO_0000508	Family history of other specific disorders	genetic, familial or congenital disease	0.694724	0
ENSG00000153094	BCL2L11	EFO_0004541	Glycated haemoglobin HbA1c levels adjusted for BMI	measurement	0.523194	0
ENSG00000081014	AP4E1	EFO_0004725	N6-methyllysine levels	measurement	0.522027	0
ENSG00000196126	HLA-DRB1	EFO_0009554	Intestinal malabsorption (non-celiac)	gastrointestinal disease	0.551293	0
ENSG00000121858	TNFSF10	EFO_0004535	Serum levels of protein ALB	measurement	0.512551	0
ENSG00000158864	NDUFS2	EFO_0004528	Mean corpuscular haemoglobin concentration	measurement	0.512534	1
ENSG00000064989	CALCRL	EFO_0004342	Waist circumference	measurement	0.572985	1
ENSG00000080644	CHRNA3	EFO_0003060	Lung cancer prognosis in former smokers	cell proliferation disorder	0.522033	1
ENSG00000145020	AMT	EFO_0005422	Facial ageing	biological process	0.517353	0
ENSG00000205302	SNX2	EFO_0004309	Platelet count	measurement	0.545045	0
ENSG00000143570	SLC39A1	EFO_0008354	Number of incorrect matches in round	measurement	0.51254	0
ENSG00000278318	ZNF229	EFO_0009270	Heel bone mineral density (bmd) t-score, automated	measurement	0.512533	0
ENSG00000102984	ZNF821	EFO_0000508	Family history of other specific disorders	genetic, familial or congenital disease	0.663509	0
ENSG00000149761	NUDT22	EFO_0007989	Monocyte percentage	measurement	0.512529	0
ENSG00000261272	MUC22	EFO_0010133	Diabetic maculopathy in type 2 diabetes	disease of visual system	0.397637	0
ENSG00000154760	SLFN13	EFO_0010701	Mean reticulocyte volume (UKB data field 30260) (Gene-based burden)	measurement	0.537509	0
ENSG00000197272	IL27	EFO_0007878	Average weekly intake of other alcoholic drinks	measurement	0.537502	0
ENSG00000104154	SLC30A4	EFO_0004980	Appendicular lean mass	measurement	0.512562	0
ENSG00000105369	CD79A	EFO_0004570	Total bilirubin levels (UKB data field 30840) (Gene-based burden)	measurement	0.565374	0
ENSG00000197272	IL27	EFO_0004627	IGF 1 (UKB data field 30770) (Gene-based burden)	measurement	0.529204	0
ENSG00000130589	HELZ2	EFO_0007990	Neutrophill percentage	measurement	0.445627	0
ENSG00000150048	CLEC1A	EFO_0004842	Eosinophill count	measurement	0.520034	0
ENSG00000148848	ADAM12	EFO_0004528	Mean corpuscular haemoglobin concentration	measurement	0.512525	0
ENSG00000100462	PRMT5	EFO_0010972	Serum phosphate levels	measurement	0.529158	0
ENSG00000170027	YWHAG	EFO_0004530	Triglyceride levels	measurement	0.54559	0
ENSG00000139629	GALNT6	EFO_0007937	Serum levels of protein IRF6	measurement	0.54516	0
ENSG00000127948	POR	EFO_0007995	Basophil percentage of granulocytes	measurement	0.545038	0
ENSG00000064886	CHI3L2	EFO_0004314	Forced expiratory volume in 1-second (fev1)	measurement	0.529177	0
ENSG00000107614	TRDMT1	EFO_0004611	Low density lipoprotein cholesterol levels	measurement	0.520056	0
ENSG00000061938	TNK2	EFO_0004348	Hematocrit	measurement	0.512548	0
ENSG00000189050	RNFT1	EFO_0005090	Basophill count	measurement	0.449554	0
ENSG00000205250	E2F4	EFO_1000627	Other disorders of thyroid	endocrine system disease	0.529163	0
ENSG00000148384	INPP5E	MONDO_0012423			0.66344	0
ENSG00000173540	GMPPB	EFO_0004631	Anxiety score x vitamin D PRS interaction	phenotype	0.481116	0
ENSG00000071626	DAZAP1	EFO_0007978	Red blood cell count	measurement	0.51253	0
ENSG00000169313	P2RY12	MONDO_0030030			0.695534	1
ENSG00000104783	KCNN4	EFO_0004533	Alkaline phosphatase levels (UKB data field 30610) (Gene-based burden)	measurement	0.540668	0
ENSG00000141510	TP53	EFO_0000731	ICD10 D25: uterine fibroids (Gene-based burden)	cell proliferation disorder	0.510608	0
ENSG00000179023	KLHDC7A	EFO_1001266	Anisometropia and aniseikonia	disease of visual system	0.55972	0
ENSG00000029364	SLC39A9	EFO_0007988	White blood cell count	measurement	0.5292	0
ENSG00000073849	ST6GAL1	EFO_0004838	Calcium levels (UKB data field 30680) (Gene-based burden)	measurement	0.545054	0
ENSG00000243509	TNFRSF6B	EFO_0005803	Personal history of diseases of blood and blood-forming organs	hematologic disease	0.451576	0
ENSG00000124098	FAM210B	EFO_0010701	Mean reticulocyte volume (UKB data field 30260) (Gene-based burden)	measurement	0.549348	0
ENSG00000072201	LNX1	EFO_0007777	Basal metabolic rate	measurement	0.559168	0
ENSG00000074603	DPP8	EFO_0004617	Cystatin C levels (UKB data field 30720) (Gene-based burden)	measurement	0.545154	0
ENSG00000175643	RMI2	MONDO_0005147	Probable type 1 diabetes (Gene-based burden)	pancreas disease	0.522073	0
ENSG00000176422	SPRYD4	EFO_0004531	Urate levels (UKB data field 30880) (Gene-based burden)	measurement	0.540675	0
ENSG00000127948	POR	EFO_0004330	Caffeine drink within last hour	biological process	0.520075	0
ENSG00000035115	SH3YL1	MONDO_0004892	For just reading/near work as you are getting older (called 'presbyopia') | reason for glasses/contact lenses	disease of visual system	0.522088	0
ENSG00000137411	VARS2	EFO_0009554	Intestinal malabsorption (non-celiac)	gastrointestinal disease	0.316244	0
ENSG00000135100	HNF1A	EFO_0004532	Gamma glutamyltransferase levels (UKB data field 30730) (Gene-based burden)	measurement	0.507989	0
ENSG00000167565	SERTAD3	EFO_0007993	Lymphocyte percentage	measurement	0.558122	0
ENSG00000119906	SLF2	EFO_0004312	Forced vital capacity (fvc)	measurement	0.512524	0
ENSG00000172057	ORMDL3	MONDO_0004979	Asthma	respiratory or thoracic disease	0.474153	0
ENSG00000165349	SLC7A3	MONDO_0002654	"Other noninflammatory disorders of uterus, except cervix"	reproductive system or breast disease	0.521314	0
ENSG00000106153	CHCHD2	EFO_0007978	Red blood cell count	measurement	0.520071	0
ENSG00000075884	ARHGAP15	EFO_0005409	Trunk predicted mass	measurement	0.512532	0
ENSG00000075651	PLD1	EFO_0010700	High light scatter reticulocyte percentage (UKB data field 30290) (Gene-based burden)	measurement	0.512524	0
ENSG00000124802	EEF1E1	EFO_0004528	Mean corpuscular haemoglobin concentration	measurement	0.529202	0
ENSG00000275126	H4C13	MONDO_0043839	Mouth ulcers | mouth/teeth dental problems	injury, poisoning or other complication	0.545041	0
ENSG00000141428	C18orf21	EFO_0004528	Mean corpuscular haemoglobin concentration	measurement	0.454924	0
ENSG00000204344	STK19	EFO_0010700	High light scatter reticulocyte percentage (UKB data field 30290) (Gene-based burden)	measurement	0.445656	0
ENSG00000069020	MAST4	EFO_0004995	Trunk fat-free mass	measurement	0.529191	0
ENSG00000171766	GATM	MONDO_0024525			0.676751	0
ENSG00000003393	ALS2	EFO_0000508	Family history of other specific disorders	genetic, familial or congenital disease	0.692815	0
ENSG00000009954	BAZ1B	EFO_0004587	Lymphocyte count	measurement	0.51257	0
ENSG00000162769	FLVCR1	EFO_0000508	Family history of other specific disorders	genetic, familial or congenital disease	0.691755	0
ENSG00000258724	PINX1	EFO_0009676	Other acquired musculoskeletal deformity	musculoskeletal or connective tissue disease	0.523872	0
ENSG00000010327	STAB1	EFO_0004627	IGF 1 (UKB data field 30770) (Gene-based burden)	measurement	0.529171	0
ENSG00000069482	GAL	EFO_0006941	Hand grip strength (right)	measurement	0.548392	0
ENSG00000155011	DKK2	EFO_0000508	Family history of other specific disorders	genetic, familial or congenital disease	0.694214	0
ENSG00000158792	SPATA2L	EFO_0004308	Decreased white blood cell count	measurement	0.514093	0
ENSG00000132793	LPIN3	EFO_0004528	Mean corpuscular haemoglobin concentration	measurement	0.571535	0
ENSG00000107262	BAG1	EFO_0010972	Serum phosphate levels	measurement	0.514282	0
ENSG00000196655	TRAPPC4	MONDO_0009288			0.67729	0
ENSG00000113742	CPEB4	EFO_0004612	High-density lipoprotein 3 cholesterol levels	measurement	0.512518	0
ENSG00000112343	TRIM38	HP_0000023	Inguinal hernia	phenotype	0.521374	0
ENSG00000120071	KANSL1	EFO_0004340	Body mass index (bmi)	measurement	0.44867	0
ENSG00000130702	LAMA5	EFO_0004288	ICD10 C18.9: Malignant neoplasm of colon, unspecified (Gene-based burden)	cell proliferation disorder	0.533645	1
ENSG00000174886	NDUFA11	EFO_0004312	Forced vital capacity (fvc)	measurement	0.473041	1
ENSG00000177963	RIC8A	EFO_0009188	Red blood cell (erythrocyte) distribution width	measurement	0.524851	0
ENSG00000173535	TNFRSF10C	EFO_0009389	Sum eosinophil basophil counts	measurement	0.512536	0
ENSG00000145919	BOD1	EFO_0009270	Heel bone mineral density (bmd) t-score, automated	measurement	0.512561	0
ENSG00000164620	RELL2	EFO_0000508	Family history of other specific disorders	genetic, familial or congenital disease	0.664063	0
ENSG00000175868	CALCB	EFO_0000508	Family history of other specific disorders	genetic, familial or congenital disease	0.663614	1
ENSG00000173327	MAP3K11	EFO_0004528	Mean corpuscular haemoglobin concentration	measurement	0.55811	0
ENSG00000104853	CLPTM1	EFO_0009188	Red blood cell (erythrocyte) distribution width	measurement	0.512548	0
ENSG00000115468	EFHD1	EFO_0007937	Serum levels of protein IRF6	measurement	0.573828	0
ENSG00000143452	HORMAD1	EFO_0004526	Mean corpuscular volume	measurement	0.44923	0
ENSG00000203896	LIME1	HP_0000964	Eczema/dermatitis | non-cancer illness code, self-reported	phenotype	0.599882	0
ENSG00000079819	EPB41L2	EFO_0007985	Platelet crit	measurement	0.512519	0
ENSG00000096968	JAK2	EFO_1000388	Myeloproliferative disease	cell proliferation disorder	0.586725	1
ENSG00000092929	UNC13D	EFO_0004325	High blood pressure | vascular/heart problems diagnosed by doctor	measurement	0.565408	0
ENSG00000168538	TRAPPC11	MONDO_0014144			0.683829	0
ENSG00000204613	TRIM10	EFO_0000589	ICD10 E89: Postprocedural endocrine and metabolic complications and disorders, not elsewhere classified (Gene-based burden)	Uncategorised	0.431454	0
ENSG00000111845	PAK1IP1	EFO_0007988	White blood cell count	measurement	0.520071	0
ENSG00000143641	GALNT2	EFO_0004615	Serum levels of protein APOB	measurement	0.512538	0
ENSG00000058866	DGKG	EFO_0007988	White blood cell count	measurement	0.545137	0
ENSG00000213316	LTC4S	EFO_0004833	Neutrophill count	measurement	0.545078	0
ENSG00000186532	SMYD4	EFO_0004980	Appendicular lean mass	measurement	0.512578	0
ENSG00000114650	SCAP	EFO_0004833	Neutrophill count	measurement	0.479742	0
ENSG00000146374	RSPO3	EFO_0004458	C reactive protein levels (UKB data field 30710) (Gene-based burden)	measurement	0.468683	0
ENSG00000212938	KRTAP6-3	EFO_0000508	Family history of other specific disorders	genetic, familial or congenital disease	0.662626	0
ENSG00000163220	S100A9	EFO_0004833	Neutrophill count	measurement	0.512526	0
ENSG00000158234	FAIM	EFO_0004584	Mean platelet (thrombocyte) volume	measurement	0.512539	0
ENSG00000162769	FLVCR1	MONDO_0005147	Probable type 1 diabetes (Gene-based burden)	pancreas disease	0.522041	0
ENSG00000178449	COX14	EFO_0006335	Systolic blood pressure, manual reading	measurement	0.584325	0
ENSG00000092529	CAPN3	HP_0003011	ICD10 R29: Other symptoms and signs involving the nervous and musculoskeletal systems (Gene-based burden)	phenotype	0.710147	0
ENSG00000114982	KANSL3	EFO_0007991	Eosinophill percentage	measurement	0.558258	0
ENSG00000204290	BTNL2	EFO_0009322	Proliferative diabetic retinopathy	disease of visual system	0.419462	0
ENSG00000010539	ZNF200	EFO_0006336	Diastolic blood pressure, manual reading	measurement	0.512531	0
ENSG00000172247	C1QTNF4	EFO_0004980	Appendicular lean mass	measurement	0.455714	0
ENSG00000198876	DCAF12	EFO_0000508	Family history of other specific disorders	genetic, familial or congenital disease	0.695777	0
ENSG00000093144	ECHDC1	EFO_0003767	Inflammatory bowel disease and other gastroenteritis and colitis	gastrointestinal disease	0.522106	0
ENSG00000103342	GSPT1	EFO_0007978	Red blood cell count	measurement	0.537504	0
ENSG00000180488	MIGA1	EFO_0000508	Family history of other specific disorders	genetic, familial or congenital disease	0.667077	0
ENSG00000117461	PIK3R3	EFO_0007993	Lymphocyte percentage	measurement	0.545084	0
ENSG00000182481	KPNA2	EFO_0004339	Standing height	measurement	0.512556	0
ENSG00000164978	NUDT2	EFO_0008111	No | surgery/amputation of toe or leg	measurement	0.512532	0
ENSG00000145029	NICN1	EFO_0007978	Red blood cell count	measurement	0.512524	0
ENSG00000188452	CERKL	EFO_0000384	Regional enteritis	gastrointestinal disease	0.572998	0
ENSG00000163634	THOC7	EFO_0007989	Monocyte percentage	measurement	0.545089	0
ENSG00000108349	CASC3	EFO_0004532	Gamma glutamyltransferase levels (UKB data field 30730) (Gene-based burden)	measurement	0.512528	0
ENSG00000136378	ADAMTS7	EFO_0006336	Diastolic blood pressure, manual reading	measurement	0.512575	0
ENSG00000143947	RPS27A	HP_0004299	Abdominal hernia	phenotype	0.522174	1
ENSG00000167634	NLRP7	EFO_0000729	Ulcerative colitis	gastrointestinal disease	0.512549	0
ENSG00000212993	POU5F1B	EFO_0009795	Urea levels (UKB data field 30670) (Gene-based burden)	measurement	0.512528	0
ENSG00000001630	CYP51A1	EFO_0009270	Heel bone mineral density (bmd) t-score, automated	measurement	0.392851	0
ENSG00000107929	LARP4B	EFO_0004842	Eosinophill count	measurement	0.450475	0
ENSG00000176714	CCDC121	CHEBI_9150	Simvastatin | treatment/medication code	Uncategorised	0.55107	0
ENSG00000006837	CDKL3	EFO_0004584	Mean platelet (thrombocyte) volume	measurement	0.523223	0
ENSG00000174125	TLR1	GO_0042493	Salicylates causing adverse effects in therapeutic use (PheCode 965.3)	injury, poisoning or other complication	0.522119	0
ENSG00000178814	OPLAH	EFO_0009552	Hemorrhoids	cardiovascular disease	0.512541	0
ENSG00000198563	DDX39B	EFO_0001379	Other endocrine disorders	endocrine system disease	0.213819	0
ENSG00000139725	RHOF	EFO_0004527	Mean corpuscular haemoglobin	measurement	0.498369	0
ENSG00000204308	RNF5	EFO_0007363	ICD10 H00: Hordeolum and chalazion (Gene-based burden)	infectious disease	0.404858	0
ENSG00000173068	BNC2	MONDO_0002898	Secondary malignant neoplasm of skin	cell proliferation disorder	0.512557	0
ENSG00000213672	NCKIPSD	EFO_0009253	Immature reticulocyte fraction	measurement	0.466096	0
ENSG00000108528	SLC25A11	EFO_0004587	Lymphocyte count	measurement	0.545152	0
ENSG00000148297	MED22	EFO_0004629	Serum levels of protein VWF	measurement	0.573297	0
ENSG00000155090	KLF10	EFO_0010701	Mean reticulocyte volume (UKB data field 30260) (Gene-based burden)	measurement	0.472085	0
ENSG00000088451	TGDS	EFO_0004541	Glycated haemoglobin HbA1c levels adjusted for BMI	measurement	0.549349	0
ENSG00000115232	ITGA4	EFO_0007987	DNA methylation-estimated granulocyte proportions	measurement	0.512522	1
ENSG00000177576	C18orf32	EFO_0004980	Appendicular lean mass	measurement	0.512548	0
ENSG00000187486	KCNJ11	EFO_0001379	Other endocrine disorders	endocrine system disease	0.525377	1
ENSG00000162366	PDZK1IP1	EFO_0004527	Mean corpuscular haemoglobin	measurement	0.456034	0
ENSG00000204542	C6orf15	EFO_0000685	Rheumatoid arthritis	musculoskeletal or connective tissue disease	0.40167	0
ENSG00000145332	KLHL8	EFO_0004570	Total bilirubin levels (UKB data field 30840) (Gene-based burden)	measurement	0.565322	0
ENSG00000214367	HAUS3	EFO_0006335	Systolic blood pressure, manual reading	measurement	0.575407	0
ENSG00000040633	PHF23	EFO_0007993	Lymphocyte percentage	measurement	0.473525	0
ENSG00000116871	MAP7D1	EFO_0007777	Basal metabolic rate	measurement	0.658853	0
ENSG00000004961	HCCS	EFO_0000508	Family history of other specific disorders	genetic, familial or congenital disease	0.69801	0
ENSG00000148660	CAMK2G	EFO_0000275	Atrial fibrillation | non-cancer illness code, self-reported	cardiovascular disease	0.521196	0
ENSG00000237649	KIFC1	EFO_0004468	ICD10 R73: Elevated blood glucose level (Gene-based burden)	measurement	0.512523	0
ENSG00000111269	CREBL2	EFO_0004587	Lymphocyte count	measurement	0.512562	0
ENSG00000115556	PLCD4	EFO_0000508	Family history of other specific disorders	genetic, familial or congenital disease	0.69993	0
ENSG00000163125	RPRD2	EFO_0007985	Platelet crit	measurement	0.512562	0
ENSG00000170396	ZNF804A	EFO_0007660	Neuroticism conditioned on self-rated math ability (multi-trait conditioning and joint analysis)	measurement	0.5209	0
ENSG00000258429	PDF	EFO_0009818	Nap during day	Uncategorised	0.512526	0
ENSG00000085563	ABCB1	EFO_0004308	Decreased white blood cell count	measurement	0.540669	0
ENSG00000196155	PLEKHG4	EFO_0003923	Heel bone mineral density (bmd) t-score, automated (right)	measurement	0.585086	0
ENSG00000114626	ABTB1	EFO_0004713	FEV1 FVC ratio Z score (UKB data field 20258) (Gene-based burden)	measurement	0.529162	0
ENSG00000204301	NOTCH4	HP_0001259	Coma	phenotype	0.416222	0
ENSG00000117118	SDHB	EFO_1000453			0.725405	0
ENSG00000121807	CCR2	EFO_0009270	Heel bone mineral density (bmd) t-score, automated	measurement	0.529198	0
ENSG00000242366	UGT1A8	EFO_0005556	Gilbert syndrome	genetic, familial or congenital disease	0.823487	0
ENSG00000150401	DCUN1D2	EFO_0004528	Mean corpuscular haemoglobin concentration	measurement	0.558116	0
ENSG00000204130	RUFY2	EFO_0600004	Retinal nerve fibre layer (RNFL) thickness	measurement	0.511317	0
ENSG00000284770	TBCE	EFO_0004784	Age completed full time education	measurement	0.512538	0
ENSG00000116198	CEP104	EFO_0009253	Immature reticulocyte fraction	measurement	0.512515	0
ENSG00000138758	SEPTIN11	EFO_0004735	Alanine aminotransferase levels (UKB data field 30620) (Gene-based burden)	measurement	0.512553	0
ENSG00000203896	LIME1	EFO_0004309	Platelet count	measurement	0.45019	0
ENSG00000197614	MFAP5	EFO_0004980	Appendicular lean mass	measurement	0.520074	0
ENSG00000205189	ZBTB10	MONDO_0004979	Asthma	respiratory or thoracic disease	0.522036	0
ENSG00000168259	DNAJC7	EFO_0010700	High light scatter reticulocyte percentage (UKB data field 30290) (Gene-based burden)	measurement	0.51428	0
ENSG00000163554	SPTA1	EFO_0004528	Mean corpuscular haemoglobin concentration	measurement	0.451926	0
ENSG00000117318	ID3	EFO_0000508	Family history of other specific disorders	genetic, familial or congenital disease	0.608474	0
ENSG00000170185	USP38	EFO_0004325	High blood pressure | vascular/heart problems diagnosed by doctor	measurement	0.522065	0
ENSG00000196735	HLA-DQA1	EFO_0005409	Trunk predicted mass	measurement	0.419561	0
ENSG00000239697	TNFSF12	EFO_0010801	Tumor necrosis factor ligand superfamily member 12 levels	measurement	0.551071	0
ENSG00000248098	BCKDHA	EFO_0003924	Other | anaesthetics administered post delivery	phenotype	0.512575	0
ENSG00000100612	DHRS7	HP_0012603	Sodium in urine	phenotype	0.510622	0
ENSG00000110079	MS4A4A	EFO_0009268	Illnesses of siblings - Alzheimers disease dementia (UKB data field 20111) (Gene-based burden)	measurement	0.558084	0
ENSG00000165507	DEPP1	EFO_0009188	Red blood cell (erythrocyte) distribution width	measurement	0.537509	0
ENSG00000165030	NFIL3	EFO_0007777	Basal metabolic rate	measurement	0.621547	0
ENSG00000103423	DNAJA3	EFO_0004314	Forced expiratory volume in 1-second (fev1)	measurement	0.53522	0
ENSG00000137218	FRS3	EFO_0007993	Lymphocyte percentage	measurement	0.5739	0
ENSG00000144381	HSPD1	Orphanet_280288			0.670953	0
ENSG00000198670	LPA	EFO_0003777	Heart valve problem/heart murmur | non-cancer illness code, self-reported	cardiovascular disease	0.498909	0
ENSG00000100568	VTI1B	EFO_0007010	Interpolated age of participant when cancer first diagnosed	measurement	0.573327	0
ENSG00000157152	SYN2	EFO_0009589	Number of things worried about during worst period of anxiety	measurement	0.512535	0
ENSG00000132763	MMACHC	EFO_0004617	Cystatin C levels (UKB data field 30720) (Gene-based burden)	measurement	0.545164	0
ENSG00000168394	TAP1	EFO_0004528	Mean corpuscular haemoglobin concentration	measurement	0.452724	0
ENSG00000186510	CLCNKA	EFO_0006336	Diastolic blood pressure, manual reading	measurement	0.512518	0
ENSG00000172260	NEGR1	EFO_0004342	Waist circumference	measurement	0.558078	0
ENSG00000204469	PRRC2A	EFO_0009605	Diseases of pancreas	pancreas disease	0.23588	0
ENSG00000203896	LIME1	MONDO_0005148	Type 2 diabetes	pancreas disease	0.522057	0
ENSG00000108176	DNAJC12	EFO_0004584	Mean platelet (thrombocyte) volume	measurement	0.512525	0
ENSG00000188428	BLOC1S5	EFO_0004528	Mean corpuscular haemoglobin concentration	measurement	0.480226	0
ENSG00000126602	TRAP1	EFO_0007989	Monocyte percentage	measurement	0.545067	0
ENSG00000141293	SKAP1	EFO_0007990	Neutrophill percentage	measurement	0.510807	0
ENSG00000156222	SLC28A1	EFO_0004339	Standing height	measurement	0.451975	0
ENSG00000139112	GABARAPL1	EFO_0004833	Neutrophill count	measurement	0.512535	0
ENSG00000144560	VGLL4	EFO_0000319	Circulatory disease nec	cardiovascular disease	0.512528	0
ENSG00000116039	ATP6V1B1	EFO_0000508	Family history of other specific disorders	genetic, familial or congenital disease	0.691162	0
ENSG00000198056	PRIM1	EFO_0003922	Had menopause	phenotype	0.512545	1
ENSG00000115159	GPD2	EFO_0009589	Number of things worried about during worst period of anxiety	measurement	0.520056	1
ENSG00000092330	TINF2	EFO_0004527	Mean corpuscular haemoglobin	measurement	0.512573	0
ENSG00000105376	ICAM5	EFO_0000676	Psoriasis	integumentary system disease	0.57634	0
ENSG00000167183	PRR15L	EFO_0004339	Standing height	measurement	0.557986	0
ENSG00000119681	LTBP2	EFO_0009805	Whole body water mass	measurement	0.512553	0
ENSG00000175084	DES	EFO_0000508	Family history of other specific disorders	genetic, familial or congenital disease	0.60862	0
ENSG00000187010	RHD	EFO_0007978	Red blood cell count	measurement	0.512515	0
ENSG00000103241	FOXF1	Orphanet_210122			0.731473	0
ENSG00000215114	UBXN2B	EFO_0000508	Family history of other specific disorders	genetic, familial or congenital disease	0.694922	0
ENSG00000006625	GGCT	EFO_0004541	Glycated haemoglobin HbA1c levels adjusted for BMI	measurement	0.545053	0
ENSG00000120265	PCMT1	EFO_0004532	Gamma glutamyltransferase levels (UKB data field 30730) (Gene-based burden)	measurement	0.512534	0
ENSG00000118271	TTR	EFO_0004143	Carpal tunnel syndrome | non-cancer illness code, self-reported	nervous system disease	0.692888	1
ENSG00000145675	PIK3R1	EFO_0009188	Red blood cell (erythrocyte) distribution width	measurement	0.561372	0
ENSG00000204538	PSORS1C2	EFO_1000627	Other disorders of thyroid	endocrine system disease	0.305553	0
ENSG00000108239	TBC1D12	EFO_0011011	Sitting height	measurement	0.51256	0
ENSG00000196072	BLOC1S2	EFO_0004614	Apolipoprotein A levels	measurement	0.54519	0
ENSG00000278685	IQCA1L	EFO_0004528	Mean corpuscular haemoglobin concentration	measurement	0.512551	0
ENSG00000101000	PROCR	EFO_0004308	Decreased white blood cell count	measurement	0.512532	0
ENSG00000182809	CRIP2	EFO_0007978	Red blood cell count	measurement	0.545037	0
ENSG00000197208	SLC22A4	EFO_0009388	Sum basophil neutrophil counts	measurement	0.54518	0
ENSG00000204978	ERICH4	EFO_0004541	Glycated haemoglobin HbA1c levels adjusted for BMI	measurement	0.51409	0
ENSG00000115966	ATF2	EFO_0000508	Family history of other specific disorders	genetic, familial or congenital disease	0.671707	0
ENSG00000095464	PDE6C	Orphanet_1872			0.701362	1
ENSG00000119979	DENND10	EFO_0007988	White blood cell count	measurement	0.512534	0
ENSG00000151062	CACNA2D4	EFO_0009188	Red blood cell (erythrocyte) distribution width	measurement	0.524996	1
ENSG00000173457	PPP1R14B	EFO_0004614	Apolipoprotein A levels	measurement	0.545053	0
ENSG00000196260	SFTA2	EFO_0000400	Diabetes mellitus	pancreas disease	0.226821	0
ENSG00000100362	PVALB	EFO_0000508	Family history of other specific disorders	genetic, familial or congenital disease	0.682586	0
ENSG00000133065	SLC41A1	EFO_0006941	Hand grip strength (right)	measurement	0.512567	0
ENSG00000174175	SELP	EFO_0005091	Monocyte count	measurement	0.533617	1
ENSG00000170703	TTLL6	EFO_0001069	"Endocrine, nutritional and metabolic diseases"	endocrine system disease	0.498388	0
ENSG00000163297	ANTXR2	EFO_0004587	Lymphocyte count	measurement	0.450425	0
ENSG00000187741	FANCA	EFO_0000389	Melanomas of skin	cell proliferation disorder	0.574124	0
ENSG00000244682	FCGR2C	EFO_0004528	Mean corpuscular haemoglobin concentration	measurement	0.512567	0
ENSG00000148384	INPP5E	EFO_0009188	Red blood cell (erythrocyte) distribution width	measurement	0.51252	0
ENSG00000221947	XKR9	EFO_0007788	Waist-to-hip ratio adjusted for body mass index	measurement	0.51253	0
ENSG00000141759	TXNL4A	EFO_0003948	Gerd	gastrointestinal disease	0.54511	0
ENSG00000114867	EIF4G1	EFO_0004325	High blood pressure | vascular/heart problems diagnosed by doctor	measurement	0.555123	0
ENSG00000164978	NUDT2	EFO_0003144	Heart failure nos	cardiovascular disease	0.512554	0
ENSG00000132518	GUCY2D	MONDO_0018998			0.691735	0
ENSG00000154803	FLCN	MONDO_0008259			0.638174	0
ENSG00000103351	CLUAP1	EFO_0009388	Sum basophil neutrophil counts	measurement	0.512559	0
ENSG00000170876	TMEM43	EFO_0004627	IGF 1 (UKB data field 30770) (Gene-based burden)	measurement	0.547326	0
ENSG00000180245	RRH	EFO_0007777	Basal metabolic rate	measurement	0.494258	0
ENSG00000088256	GNA11	MONDO_0007792			0.724142	0
ENSG00000188199	NUTM2B	EFO_0007777	Basal metabolic rate	measurement	0.595615	0
ENSG00000157540	DYRK1A	EFO_0004312	Forced vital capacity (fvc)	measurement	0.512546	0
ENSG00000243927	MRPS6	EFO_0004535	Serum levels of protein ALB	measurement	0.512577	0
ENSG00000105393	BABAM1	EFO_0004509	Hemoglobin [conditional]	measurement	0.512548	0
ENSG00000037897	METTL1	EFO_0007984	Platelet distribution width	measurement	0.512527	0
ENSG00000274290	H2BC6	EFO_0004570	Total bilirubin levels (UKB data field 30840) (Gene-based burden)	measurement	0.558071	0
ENSG00000204410	MSH5	EFO_0000701	Degenerative skin conditions and other dermatoses	integumentary system disease	0.52096	0
ENSG00000176619	LMNB2	EFO_0010972	Serum phosphate levels	measurement	0.51252	0
ENSG00000187244	BCAM	HP_0000726	Dementias	phenotype	0.23447	0
ENSG00000102931	ARL2BP	MONDO_0019200			0.694374	0
ENSG00000111087	GLI1	EFO_0004340	Body mass index (bmi)	measurement	0.584855	0
ENSG00000139323	POC1B	EFO_0008024	Angiostatin measurement	measurement	0.51256	0
ENSG00000179889	PDXDC1	EFO_0007777	Basal metabolic rate	measurement	0.51195	0
ENSG00000169220	RGS14	EFO_0004838	Calcium levels (UKB data field 30680) (Gene-based burden)	measurement	0.512518	0
ENSG00000126464	PRR12	EFO_0004536	Serum levels of protein TBP	measurement	0.392934	0
ENSG00000147439	BIN3	EFO_0004518	Creatinine levels (UKB data field 30700) (Gene-based burden)	measurement	0.512532	0
ENSG00000165138	ANKS6	EFO_0007991	Eosinophill percentage	measurement	0.542845	0
ENSG00000167711	SERPINF2	EFO_0004531	Urate levels (UKB data field 30880) (Gene-based burden)	measurement	0.512538	0
ENSG00000248672	LY75-CD302	EFO_0010932	Soluble urokinase plasminogen activator receptor levels	measurement	0.45146	0
ENSG00000126856	PRDM7	EFO_0003924	Other | anaesthetics administered post delivery	phenotype	0.431012	0
ENSG00000135469	COQ10A	EFO_0004312	Forced vital capacity (fvc)	measurement	0.512565	0
ENSG00000163288	GABRB1	MONDO_0014942			0.694452	1
ENSG00000183828	NUDT14	EFO_0007993	Lymphocyte percentage	measurement	0.545191	0
ENSG00000111252	SH2B3	EFO_0000508	Family history of other specific disorders	genetic, familial or congenital disease	0.680948	0
ENSG00000141698	NT5C3B	EFO_0005140	Autoimmune traits	immune system disease	0.512537	0
ENSG00000169230	PRELID1	EFO_0007986	Reticulocyte count	measurement	0.55802	0
ENSG00000196526	AFAP1	MONDO_0005041			0.328734	0
ENSG00000044574	HSPA5	EFO_0000508	Family history of other specific disorders	genetic, familial or congenital disease	0.667721	0
ENSG00000145949	MYLK4	EFO_0004526	Mean corpuscular volume	measurement	0.512527	0
ENSG00000187475	H1-6	EFO_0003948	Gerd	gastrointestinal disease	0.51254	0
ENSG00000089597	GANAB	EFO_0004784	Age completed full time education	measurement	0.512553	0
ENSG00000110958	PTGES3	EFO_0007984	Platelet distribution width	measurement	0.522039	0
ENSG00000175426	PCSK1	EFO_0000508	Family history of other specific disorders	genetic, familial or congenital disease	0.664271	0
ENSG00000110906	KCTD10	EFO_0009599	Feeling hurt	measurement	0.545051	0
ENSG00000095397	WHRN	EFO_0000508	Family history of other specific disorders	genetic, familial or congenital disease	0.67144	0
ENSG00000145901	TNIP1	EFO_0007993	Lymphocyte percentage	measurement	0.542287	0
ENSG00000172057	ORMDL3	EFO_0000508	Family history of other specific disorders	genetic, familial or congenital disease	0.70057	0
ENSG00000060237	WNK1	EFO_0004705	Acquired hypothyroidism	endocrine system disease	0.558186	0
ENSG00000105647	PIK3R2	Orphanet_83473			0.656522	0
ENSG00000163359	COL6A3	EFO_0009270	Heel bone mineral density (bmd) t-score, automated	measurement	0.415886	1
ENSG00000102393	GLA	HP_0001626	Symptoms and signs involving the circulatory and respiratory systems	respiratory or thoracic disease	0.737162	1
ENSG00000198836	OPA1	MONDO_0014720			0.679279	0
ENSG00000111912	NCOA7	EFO_0010700	High light scatter reticulocyte percentage (UKB data field 30290) (Gene-based burden)	measurement	0.449714	0
ENSG00000139842	CUL4A	EFO_0007988	White blood cell count	measurement	0.512531	1
ENSG00000197343	ZNF655	EFO_0004340	Body mass index (bmi)	measurement	0.573315	0
ENSG00000231389	HLA-DPA1	EFO_0008626	ICD10 H43.1: Vitreous hemorrhage (Gene-based burden)	disease of visual system	0.405402	0
ENSG00000185264	CIMIP4	EFO_0004528	Mean corpuscular haemoglobin concentration	measurement	0.540093	0
ENSG00000160410	SHKBP1	EFO_0007991	Eosinophill percentage	measurement	0.565399	0
ENSG00000115602	IL1RL1	MONDO_0004867	Other upper respiratory disease	respiratory or thoracic disease	0.514287	0
ENSG00000143344	RGL1	EFO_1000786	ICD10 M16: Osteoarthritis of hip (Gene-based burden)	musculoskeletal or connective tissue disease	0.589681	0
ENSG00000134532	SOX5	EFO_0000508	Family history of other specific disorders	genetic, familial or congenital disease	0.707797	0
ENSG00000148297	MED22	EFO_0004541	Glycated haemoglobin HbA1c levels adjusted for BMI	measurement	0.522043	0
ENSG00000135205	CCDC146	EFO_0000508	Family history of other specific disorders	genetic, familial or congenital disease	0.695854	0
ENSG00000166762	CATSPER2	EFO_0004530	Triglyceride levels	measurement	0.537931	0
ENSG00000101246	ARFRP1	MONDO_0002406	Chronic dermatitis due to solar radiation	integumentary system disease	0.521223	0
ENSG00000137834	SMAD6	EFO_0007814	3mm regularity index (left)	measurement	0.514274	0
ENSG00000166170	BAG5	EFO_0008354	Number of incorrect matches in round	measurement	0.558049	0
ENSG00000169223	LMAN2	EFO_0004253	Calculus of kidney	urinary system disease	0.548284	0
ENSG00000174173	TRMT10C	EFO_0004612	High-density lipoprotein 3 cholesterol levels	measurement	0.512531	0
ENSG00000229809	ZNF688	EFO_0004535	Serum levels of protein ALB	measurement	0.512559	0
ENSG00000100991	TRPC4AP	EFO_0004784	Age completed full time education	measurement	0.512578	0
ENSG00000171448	ZBTB26	EFO_0004587	Lymphocyte count	measurement	0.512529	0
ENSG00000204616	TRIM31	MONDO_0019338			0.226479	0
ENSG00000215041	NEURL4	EFO_0009390	Sum neutrophil eosinophil counts	measurement	0.522194	0
ENSG00000184584	STING1	EFO_0007989	Monocyte percentage	measurement	0.52003	0
ENSG00000137404	NRM	EFO_0000400	Diabetes mellitus	pancreas disease	0.394547	0
ENSG00000151006	PRSS53	EFO_0009594	Severity of manic/irritable episodes	measurement	0.565398	0
ENSG00000109775	UFSP2	MONDO_0010632			0.770527	0
ENSG00000156599	ZDHHC5	EFO_0003940	Frequency of strenuous sports in last 4 weeks	biological process	0.512557	0
ENSG00000134077	THUMPD3	EFO_0004458	C reactive protein levels (UKB data field 30710) (Gene-based burden)	measurement	0.512541	0
ENSG00000157017	GHRL	EFO_0000508	Family history of other specific disorders	genetic, familial or congenital disease	0.662996	0
ENSG00000004534	RBM6	EFO_0004698	Organic or persistent insomnia	nervous system disease	0.51252	0
ENSG00000166033	HTRA1	EFO_0003839	Retinal problem | non-cancer illness code, self-reported	disease of visual system	0.520499	0
ENSG00000197785	ATAD3A	EFO_0004535	Serum levels of protein ALB	measurement	0.512531	0
ENSG00000213793	ZNF888	EFO_0005091	Monocyte count	measurement	0.520042	0
ENSG00000106771	TMEM245	EFO_0004784	Age completed full time education	measurement	0.520041	0
ENSG00000236383	CCDC200	EFO_0004735	Alanine aminotransferase levels (UKB data field 30620) (Gene-based burden)	measurement	0.512533	0
ENSG00000204438	GPANK1	EFO_0000284	ICD10 N40: Benign prostatic hyperplasia (Gene-based burden)	cell proliferation disorder	0.521195	0
ENSG00000085788	DDHD2	EFO_0004339	Standing height	measurement	0.525128	0
ENSG00000026297	RNASET2	EFO_0003767	Inflammatory bowel disease and other gastroenteritis and colitis	gastrointestinal disease	0.448474	0
ENSG00000104427	ZC2HC1A	EFO_0007989	Monocyte percentage	measurement	0.537511	0
ENSG00000204290	BTNL2	EFO_0001067	ICD10 Z86.1: Personal history of infectious and parasitic diseases (Gene-based burden)	infectious disease	0.398149	0
ENSG00000175164	ABO	EFO_0000537	Hypertension	cardiovascular disease	0.524927	0
ENSG00000163071	SPATA18	EFO_0004509	Hemoglobin [conditional]	measurement	0.528976	0
ENSG00000100197	CYP2D6	EFO_0004337	Antonym | fi11	biological process	0.512533	0
ENSG00000162836	ACP6	EFO_0004339	Standing height	measurement	0.479828	0
ENSG00000126522	ASL	EFO_0007990	Neutrophill percentage	measurement	0.545073	0
ENSG00000165917	RAPSN	MONDO_0008824			0.717616	0
ENSG00000090621	PABPC4	EFO_0004314	Forced expiratory volume in 1-second (fev1)	measurement	0.55903	0
ENSG00000172059	KLF11	EFO_0009270	Heel bone mineral density (bmd) t-score, automated	measurement	0.450167	0
ENSG00000008323	PLEKHG6	EFO_0005090	Basophill count	measurement	0.545087	0
ENSG00000105550	FGF21	EFO_0009454	Gastric ulcer	gastrointestinal disease	0.521021	0
ENSG00000163545	NUAK2	EFO_0000508	Family history of other specific disorders	genetic, familial or congenital disease	0.678421	0
ENSG00000155189	AGPAT5	EFO_0004533	Alkaline phosphatase levels (UKB data field 30610) (Gene-based burden)	measurement	0.512537	0
ENSG00000159111	MRPL10	EFO_0003784	Skin colour	phenotype	0.537503	0
ENSG00000100197	CYP2D6	EFO_0008111	No | surgery/amputation of toe or leg	measurement	0.558054	0
ENSG00000122986	HVCN1	EFO_0007990	Neutrophill percentage	measurement	0.573415	0
ENSG00000137166	FOXP4	EFO_0001663	Prostate cancer | illnesses of adopted father	cell proliferation disorder	0.521125	0
ENSG00000069275	NUCKS1	EFO_0004536	Serum levels of protein TBP	measurement	0.512541	0
ENSG00000103197	TSC2	EFO_0004980	Appendicular lean mass	measurement	0.537001	0
ENSG00000145332	KLHL8	EFO_0004584	Mean platelet (thrombocyte) volume	measurement	0.559429	0
ENSG00000165046	LETM2	EFO_0004908	Testosterone to estradiol ratio	measurement	0.512575	0
ENSG00000179889	PDXDC1	EFO_0004339	Standing height	measurement	0.522107	0
ENSG00000102882	MAPK3	EFO_0004526	Mean corpuscular volume	measurement	0.449395	0
ENSG00000146830	GIGYF1	EFO_0007937	Serum levels of protein IRF6	measurement	0.575279	0
ENSG00000148143	ZNF462	EFO_0010635			0.693931	0
ENSG00000159720	ATP6V0D1	EFO_0004526	Mean corpuscular volume	measurement	0.48143	0
ENSG00000121858	TNFSF10	EFO_0004530	Triglyceride levels	measurement	0.512541	0
ENSG00000003249	DBNDD1	EFO_0004995	Trunk fat-free mass	measurement	0.540672	0
ENSG00000164037	SLC9B1	EFO_0004325	High blood pressure | vascular/heart problems diagnosed by doctor	measurement	0.52203	0
ENSG00000011007	ELOA	EFO_1000627	Other disorders of thyroid	endocrine system disease	0.516005	0
ENSG00000166426	CRABP1	EFO_0007986	Reticulocyte count	measurement	0.474116	0
ENSG00000183763	TRAIP	EFO_0007777	Basal metabolic rate	measurement	0.484906	0
ENSG00000169223	LMAN2	EFO_0004528	Mean corpuscular haemoglobin concentration	measurement	0.520269	0
ENSG00000126214	KLC1	EFO_0004995	Trunk fat-free mass	measurement	0.545184	0
ENSG00000042832	TG	EFO_1000627	Other disorders of thyroid	endocrine system disease	0.22587	0
ENSG00000266412	NCOA4	EFO_0010700	High light scatter reticulocyte percentage (UKB data field 30290) (Gene-based burden)	measurement	0.514284	0
ENSG00000229142	HCG4P8	HP_0002619	Varicose veins of lower extremity, symptomtic	phenotype	0.521345	0
ENSG00000008853	RHOBTB2	MONDO_0100062			0.691919	0
ENSG00000130202	NECTIN2	EFO_0004528	Mean corpuscular haemoglobin concentration	measurement	0.449316	0
ENSG00000169418	NPR1	EFO_0006336	Diastolic blood pressure, manual reading	measurement	0.503743	1
ENSG00000108468	CBX1	EFO_0005090	Basophill count	measurement	0.51254	0
ENSG00000144867	SRPRB	EFO_0000508	Family history of other specific disorders	genetic, familial or congenital disease	0.671295	0
ENSG00000103241	FOXF1	EFO_0004713	FEV1 FVC ratio Z score (UKB data field 20258) (Gene-based burden)	measurement	0.512521	0
ENSG00000283632	EXOC3L2	EFO_0009390	Sum neutrophil eosinophil counts	measurement	0.512538	0
ENSG00000108688	CCL7	EFO_0004995	Trunk fat-free mass	measurement	0.468685	0
ENSG00000101421	CHMP4B	EFO_0004532	Gamma glutamyltransferase levels (UKB data field 30730) (Gene-based burden)	measurement	0.557955	0
ENSG00000171695	LKAAEAR1	EFO_0009718	Peak expiratory flow (pef)	measurement	0.51253	0
ENSG00000166503	HDGFL3	EFO_0007985	Platelet crit	measurement	0.520164	0
ENSG00000204632	HLA-G	MONDO_0007915			0.235251	0
ENSG00000014919	COX15	EFO_0004735	Alanine aminotransferase levels (UKB data field 30620) (Gene-based burden)	measurement	0.512521	0
ENSG00000127952	STYXL1	EFO_0004631	Anxiety score x vitamin D PRS interaction	phenotype	0.545032	0
ENSG00000162104	ADCY9	EFO_0007993	Lymphocyte percentage	measurement	0.512528	0
ENSG00000178726	THBD	EFO_0003086	Other renal/kidney problem | non-cancer illness code, self-reported	urinary system disease	0.666915	0
ENSG00000125457	MIF4GD	EFO_0004312	Forced vital capacity (fvc)	measurement	0.512529	0
ENSG00000138078	PREPL	EFO_0003832	Other disorders of gallbladder	gastrointestinal disease	0.543649	0
ENSG00000176428	VPS37D	EFO_0005409	Trunk predicted mass	measurement	0.551123	0
ENSG00000204472	AIF1	EFO_1001986	Other acquired musculoskeletal deformity	musculoskeletal or connective tissue disease	0.440272	0
ENSG00000073712	FERMT2	EFO_0000508	Family history of other specific disorders	genetic, familial or congenital disease	0.679273	0
ENSG00000110367	DDX6	EFO_0001060	Celiac disease	gastrointestinal disease	0.574415	0
ENSG00000095261	PSMD5	EFO_0003956	Hayfever, allergic rhinitis or eczema | blood clot, dvt, bronchitis, emphysema, asthma, rhinitis, eczema, allergy diagnosed by doctor	respiratory or thoracic disease	0.512536	0
ENSG00000112462	OR12D3	EFO_0004308	Decreased white blood cell count	measurement	0.470818	0
ENSG00000111405	ENDOU	EFO_0007984	Platelet distribution width	measurement	0.52917	0
ENSG00000179021	C3orf38	EFO_0004527	Mean corpuscular haemoglobin	measurement	0.545179	0
ENSG00000142233	NTN5	EFO_0007788	Waist-to-hip ratio adjusted for body mass index	measurement	0.529194	0
ENSG00000154127	UBASH3B	EFO_0004611	Low density lipoprotein cholesterol levels	measurement	0.450693	0
ENSG00000117335	CD46	EFO_0005409	Trunk predicted mass	measurement	0.52205	0
ENSG00000022567	SLC45A4	EFO_0009597	Suffer from nerves (UKB data field 2010) (Gene-based burden)	measurement	0.529181	0
ENSG00000144852	NR1I2	EFO_0004611	Low density lipoprotein cholesterol levels	measurement	0.512569	0
ENSG00000126456	IRF3	EFO_0004705	Acquired hypothyroidism	endocrine system disease	0.592807	0
ENSG00000231852	CYP21A2	EFO_0009433	ICD10 J22: Unspecified acute lower respiratory infection (Gene-based burden)	respiratory or thoracic disease	0.446404	0
ENSG00000196620	UGT2B15	EFO_0004612	High-density lipoprotein 3 cholesterol levels	measurement	0.528819	0
ENSG00000198040	ZNF84	EFO_0004528	Mean corpuscular haemoglobin concentration	measurement	0.512523	0
ENSG00000112078	KCTD20	EFO_0004526	Mean corpuscular volume	measurement	0.512559	0
ENSG00000167641	PPP1R14A	EFO_1001460	Diverticulosis and diverticulitis	gastrointestinal disease	0.558019	0
ENSG00000125520	SLC2A4RG	EFO_0007814	3mm regularity index (left)	measurement	0.558173	0
ENSG00000100991	TRPC4AP	EFO_0008318	Vitamin K-dependent protein C measurement	measurement	0.510817	0
ENSG00000113580	NR3C1	EFO_0000341	Obstructive chronic bronchitis	respiratory or thoracic disease	0.522106	1
ENSG00000184897	H1-10	EFO_0004611	Low density lipoprotein cholesterol levels	measurement	0.557961	0
ENSG00000104081	BMF	EFO_0007985	Platelet crit	measurement	0.529155	0
ENSG00000099995	SF3A1	EFO_0004696	Serum levels of protein SHBG	measurement	0.531053	0
ENSG00000132855	ANGPTL3	EFO_0004612	High-density lipoprotein 3 cholesterol levels	measurement	0.494831	1
ENSG00000180934	OR56A1	EFO_0000508	Family history of other specific disorders	genetic, familial or congenital disease	0.664066	0
ENSG00000185813	PCYT2	EFO_0004312	Forced vital capacity (fvc)	measurement	0.573132	0
ENSG00000124508	BTN2A2	HP_0002619	Varicose veins of lower extremity, symptomtic	phenotype	0.58484	0
ENSG00000157483	MYO1E	EFO_0003086	Other renal/kidney problem | non-cancer illness code, self-reported	urinary system disease	0.667818	0
ENSG00000163517	HDAC11	EFO_0004312	Forced vital capacity (fvc)	measurement	0.589623	1
ENSG00000197381	ADARB1	EFO_0005093	Hip circumference	measurement	0.551075	0
ENSG00000129116	PALLD	EFO_0000508	Family history of other specific disorders	genetic, familial or congenital disease	0.695493	0
ENSG00000118900	UBN1	EFO_0005422	Facial ageing	biological process	0.51253	0
ENSG00000111640	GAPDH	HP_0003418	Back pain	phenotype	0.452172	0
ENSG00000101019	UQCC1	EFO_0004587	Lymphocyte count	measurement	0.520064	0
ENSG00000132259	CNGA4	EFO_0000508	Family history of other specific disorders	genetic, familial or congenital disease	0.694803	0
ENSG00000205423	CNEP1R1	EFO_0010701	Mean reticulocyte volume (UKB data field 30260) (Gene-based burden)	measurement	0.514093	0
ENSG00000103510	KAT8	EFO_0000537	Hypertension	cardiovascular disease	0.479528	0
ENSG00000187860	CCDC157	EFO_0007984	Platelet distribution width	measurement	0.512534	0
ENSG00000170835	CEL	EFO_0004908	Testosterone to estradiol ratio	measurement	0.514092	0
ENSG00000173327	MAP3K11	EFO_0009270	Heel bone mineral density (bmd) t-score, automated	measurement	0.476041	0
ENSG00000155465	SLC7A7	EFO_0004842	Eosinophill count	measurement	0.589627	0
ENSG00000179023	KLHDC7A	EFO_0000305	Breast cancer | illnesses of adopted mother	cell proliferation disorder	0.52992	0
ENSG00000204657	OR2H2	EFO_1000897	Type 1 diabetes with ketoacidosis (PheCode 250.11)	pancreas disease	0.470561	0
ENSG00000196182	STK40	EFO_0007984	Platelet distribution width	measurement	0.545139	0
ENSG00000138175	ARL3	EFO_0004541	Glycated haemoglobin HbA1c levels adjusted for BMI	measurement	0.545159	0
ENSG00000266472	MRPS21	EFO_0007988	White blood cell count	measurement	0.520071	0
ENSG00000257017	HP	EFO_0004339	Standing height	measurement	0.499267	0
ENSG00000087237	CETP	EFO_0010352	Diacylglycerol(34:1)_[M+NH4]1+ levels	measurement	0.573084	0
ENSG00000124920	MYRF	EFO_0009605	Diseases of pancreas	pancreas disease	0.605395	0
ENSG00000071626	DAZAP1	EFO_0000537	Hypertension	cardiovascular disease	0.557959	0
ENSG00000104093	DMXL2	EFO_0004616	ICD10 M17: Osteoarthritis of knee (Gene-based burden)	musculoskeletal or connective tissue disease	0.512563	0
ENSG00000101003	GINS1	MONDO_0044725			0.683142	0
ENSG00000187210	GCNT1	EFO_0004833	Neutrophill count	measurement	0.537509	0
ENSG00000135317	SNX14	EFO_0000508	Family history of other specific disorders	genetic, familial or congenital disease	0.724964	0
ENSG00000005020	SKAP2	EFO_0007845	Facial morphology (segment 63)	measurement	0.558152	0
ENSG00000108262	GIT1	EFO_0005409	Trunk predicted mass	measurement	0.583314	0
ENSG00000115977	AAK1	EFO_0008328	Morning/evening person (chronotype)	measurement	0.520057	0
ENSG00000163823	CCR1	EFO_0001060	Celiac disease	gastrointestinal disease	0.558339	0
ENSG00000204610	TRIM15	EFO_0000384	Regional enteritis	gastrointestinal disease	0.522023	0
ENSG00000177105	RHOG	EFO_0004528	Mean corpuscular haemoglobin concentration	measurement	0.558248	0
ENSG00000169877	AHSP	EFO_0004526	Mean corpuscular volume	measurement	0.567138	0
ENSG00000152291	TGOLN2	EFO_0007990	Neutrophill percentage	measurement	0.557328	0
ENSG00000167523	SPATA33	EFO_0000508	Family history of other specific disorders	genetic, familial or congenital disease	0.663896	0
ENSG00000142599	RERE	EFO_0005409	Trunk predicted mass	measurement	0.583313	0
ENSG00000155096	AZIN1	EFO_0004533	Alkaline phosphatase levels (UKB data field 30610) (Gene-based burden)	measurement	0.545065	0
ENSG00000178075	GRAMD1C	EFO_0000508	Family history of other specific disorders	genetic, familial or congenital disease	0.677712	0
ENSG00000204614	TRIM40	EFO_0004526	Mean corpuscular volume	measurement	0.464422	0
ENSG00000157388	CACNA1D	EFO_0000537	Hypertension	cardiovascular disease	0.55196	1
ENSG00000169418	NPR1	EFO_0000319	Circulatory disease nec	cardiovascular disease	0.521165	1
ENSG00000170581	STAT2	EFO_0004980	Appendicular lean mass	measurement	0.4485	0
ENSG00000117479	SLC19A2	EFO_0004286	Venous thromboembolism	cardiovascular disease	0.459523	0
ENSG00000111249	CUX2	EFO_0004705	Acquired hypothyroidism	endocrine system disease	0.512082	0
ENSG00000152284	TCF7L1	EFO_0007988	White blood cell count	measurement	0.524948	0
ENSG00000167196	FBXO22	EFO_0000508	Family history of other specific disorders	genetic, familial or congenital disease	0.653563	0
ENSG00000179409	GEMIN4	EFO_0005093	Hip circumference	measurement	0.575161	0
ENSG00000204539	CDSN	EFO_0009602	ICD10 N42: Other and unspecified disorders of prostate (Gene-based burden)	reproductive system or breast disease	0.509564	0
ENSG00000234127	TRIM26	HP_0000079	Congenital anomalies of urinary system	phenotype	0.440512	0
ENSG00000184937	WT1	EFO_0003086	Other renal/kidney problem | non-cancer illness code, self-reported	urinary system disease	0.672034	0
ENSG00000196734	LCE1B	EFO_0000508	Family history of other specific disorders	genetic, familial or congenital disease	0.66275	0
ENSG00000274529	SEBOX	EFO_0010700	High light scatter reticulocyte percentage (UKB data field 30290) (Gene-based burden)	measurement	0.45212	0
ENSG00000130520	LSM4	EFO_0009181	Serum levels of protein GDF15	measurement	0.573001	0
ENSG00000179921	GPBAR1	EFO_0004696	Serum levels of protein SHBG	measurement	0.512541	0
ENSG00000157653	C9orf43	EFO_0007978	Red blood cell count	measurement	0.476632	0
ENSG00000146477	SLC22A3	EFO_0000612	Myocardial infarction	cardiovascular disease	0.494643	0
ENSG00000182782	HCAR2	EFO_0004584	Mean platelet (thrombocyte) volume	measurement	0.475171	0
ENSG00000097007	ABL1	EFO_0000339	Myeloid leukemia, chronic	cell proliferation disorder	0.671201	1
ENSG00000139998	RAB15	EFO_0004309	Platelet count	measurement	0.47328	0
ENSG00000176714	CCDC121	EFO_0004570	Total bilirubin levels (UKB data field 30840) (Gene-based burden)	measurement	0.512535	0
ENSG00000165280	VCP	MONDO_0000507			0.717575	0
ENSG00000205838	TTC23L	EFO_0009795	Urea levels (UKB data field 30670) (Gene-based burden)	measurement	0.512549	0
ENSG00000182179	UBA7	EFO_0004340	Body mass index (bmi)	measurement	0.512544	0
ENSG00000204525	HLA-C	EFO_0005803	Personal history of diseases of blood and blood-forming organs	hematologic disease	0.218144	0
ENSG00000112039	FANCE	EFO_0005091	Monocyte count	measurement	0.512551	0
ENSG00000175003	SLC22A1	MONDO_0021661	Coronary atherosclerosis	cardiovascular disease	0.449747	0
ENSG00000239697	TNFSF12	EFO_0004541	Glycated haemoglobin HbA1c levels adjusted for BMI	measurement	0.51253	0
ENSG00000125046	SSUH2	HP_0001626	Symptoms and signs involving the circulatory and respiratory systems	respiratory or thoracic disease	0.713406	0
ENSG00000158104	HPD	EFO_0009253	Immature reticulocyte fraction	measurement	0.522079	1
ENSG00000170145	SIK2	EFO_0006336	Diastolic blood pressure, manual reading	measurement	0.529153	0
ENSG00000166670	MMP10	EFO_0010590	Matrix metalloproteinase-12 levels	measurement	0.490248	0
ENSG00000171522	PTGER4	EFO_0000729	Ulcerative colitis	gastrointestinal disease	0.512556	1
ENSG00000267534	S1PR2	EFO_0004532	Gamma glutamyltransferase levels (UKB data field 30730) (Gene-based burden)	measurement	0.517269	1
ENSG00000089916	GPATCH2L	EFO_0004509	Hemoglobin [conditional]	measurement	0.449395	0
ENSG00000213949	ITGA1	EFO_0004305	Nucleated red blood cell count	measurement	0.512525	0
ENSG00000166888	STAT6	EFO_0007994	Neutrophil percentage of granulocytes	measurement	0.512541	0
ENSG00000138074	SLC5A6	EFO_0004527	Mean corpuscular haemoglobin	measurement	0.542915	0
ENSG00000168298	H1-4	EFO_0007978	Red blood cell count	measurement	0.512523	0
ENSG00000117298	ECE1	EFO_0009589	Number of things worried about during worst period of anxiety	measurement	0.540667	0
ENSG00000182362	YBEY	EFO_0004528	Mean corpuscular haemoglobin concentration	measurement	0.52005	0
ENSG00000111642	CHD4	EFO_0004617	Cystatin C levels (UKB data field 30720) (Gene-based burden)	measurement	0.512531	0
ENSG00000164941	INTS8	EFO_0000319	Circulatory disease nec	cardiovascular disease	0.512519	0
ENSG00000205710	C17orf107	EFO_0004833	Neutrophill count	measurement	0.558375	0
ENSG00000166275	BORCS7	EFO_0004318	Previously smoked cigarettes on most/all days	biological process	0.449955	0
ENSG00000213965	NUDT19	EFO_0004617	Cystatin C levels (UKB data field 30720) (Gene-based burden)	measurement	0.533615	0
ENSG00000085063	CD59	EFO_0010972	Serum phosphate levels	measurement	0.543515	0
ENSG00000108700	CCL8	EFO_0007997	Granulocyte percentage of myeloid white cells	measurement	0.55825	0
ENSG00000058453	CROCC	EFO_0004713	FEV1 FVC ratio Z score (UKB data field 20258) (Gene-based burden)	measurement	0.481853	0
ENSG00000151164	RAD9B	EFO_0004838	Calcium levels (UKB data field 30680) (Gene-based burden)	measurement	0.512523	0
ENSG00000167670	CHAF1A	EFO_0010916	Interleukin-27 levels	measurement	0.659396	0
ENSG00000146872	TLK2	EFO_0004617	Cystatin C levels (UKB data field 30720) (Gene-based burden)	measurement	0.512521	0
ENSG00000225190	PLEKHM1	EFO_0009270	Heel bone mineral density (bmd) t-score, automated	measurement	0.45499	0
ENSG00000162613	FUBP1	EFO_0010701	Mean reticulocyte volume (UKB data field 30260) (Gene-based burden)	measurement	0.512559	0
ENSG00000157895	C12orf43	EFO_0004574	Total cholesterol levels	measurement	0.547211	0
ENSG00000184381	PLA2G6	Orphanet_199351			0.692692	0
ENSG00000092929	UNC13D	EFO_0005091	Monocyte count	measurement	0.610006	0
ENSG00000168575	SLC20A2	EFO_0004305	Nucleated red blood cell count	measurement	0.450694	0
ENSG00000108591	DRG2	EFO_0004627	IGF 1 (UKB data field 30770) (Gene-based burden)	measurement	0.51255	0
ENSG00000213563	C8orf82	EFO_0005409	Trunk predicted mass	measurement	0.557999	0
ENSG00000283632	EXOC3L2	EFO_0004584	Mean platelet (thrombocyte) volume	measurement	0.53029	0
ENSG00000107816	LZTS2	EFO_0004312	Forced vital capacity (fvc)	measurement	0.529208	0
ENSG00000103510	KAT8	EFO_0007988	White blood cell count	measurement	0.512545	0
ENSG00000103966	EHD4	EFO_0009253	Immature reticulocyte fraction	measurement	0.520035	0
ENSG00000133612	AGAP3	EFO_0004342	Waist circumference	measurement	0.511774	0
ENSG00000122679	RAMP3	EFO_0000405	Anal and rectal conditions	Uncategorised	0.694797	1
ENSG00000116521	SCAMP3	EFO_0004908	Testosterone to estradiol ratio	measurement	0.542474	0
ENSG00000150977	RILPL2	EFO_0007990	Neutrophill percentage	measurement	0.522054	0
ENSG00000184863	RBM33	EFO_0000508	Family history of other specific disorders	genetic, familial or congenital disease	0.700246	0
ENSG00000188486	H2AX	EFO_0010701	Mean reticulocyte volume (UKB data field 30260) (Gene-based burden)	measurement	0.522093	0
ENSG00000119777	TMEM214	EFO_0004833	Neutrophill count	measurement	0.522024	0
ENSG00000103335	PIEZO1	EFO_0007988	White blood cell count	measurement	0.512541	0
ENSG00000156502	SUPV3L1	EFO_0009048	Intrahepatic Cholestasis of Pregnancy (ICP) (more control exclusions)	gastrointestinal disease	0.510938	0
ENSG00000143207	COP1	EFO_0000508	Family history of other specific disorders	genetic, familial or congenital disease	0.670732	0
ENSG00000101194	SLC17A9	EFO_0005409	Trunk predicted mass	measurement	0.545147	0
ENSG00000176920	FUT2	HP_0002619	Varicose veins of lower extremity, symptomtic	phenotype	0.554205	0
ENSG00000153885	KCTD15	EFO_0008035	beta-nerve growth factor levels	measurement	0.572976	0
ENSG00000196712	NF1	Orphanet_140162			0.709651	0
ENSG00000103264	FBXO31	EFO_0004784	Age completed full time education	measurement	0.540675	0
ENSG00000163914	RHO	EFO_0004695	Intra-ocular pressure, goldmann-correlated (left)	measurement	0.515416	0
ENSG00000149346	SLX4IP	EFO_0004509	Hemoglobin [conditional]	measurement	0.512541	0
ENSG00000116667	C1orf21	EFO_0005090	Basophill count	measurement	0.512549	0
ENSG00000159086	PAXBP1	EFO_0000508	Family history of other specific disorders	genetic, familial or congenital disease	0.698808	0
ENSG00000081026	MAGI3	EFO_0000400	Diabetes mellitus	pancreas disease	0.51069	0
ENSG00000146247	PHIP	EFO_0000537	Hypertension	cardiovascular disease	0.600594	0
ENSG00000163257	DCAF16	EFO_0004339	Standing height	measurement	0.511372	0
ENSG00000102981	PARD6A	EFO_0004584	Mean platelet (thrombocyte) volume	measurement	0.450348	0
ENSG00000127580	WDR24	EFO_0004784	Age completed full time education	measurement	0.537511	0
ENSG00000152061	RABGAP1L	EFO_0005093	Hip circumference	measurement	0.584961	0
ENSG00000143727	ACP1	EFO_0007985	Platelet crit	measurement	0.512543	0
ENSG00000105997	HOXA3	EFO_0003923	Heel bone mineral density (bmd) t-score, automated (right)	measurement	0.512526	0
ENSG00000138468	SENP7	EFO_0003767	Inflammatory bowel disease and other gastroenteritis and colitis	gastrointestinal disease	0.512544	0
ENSG00000099381	SETD1A	HP_0000737	Recent easy annoyance or irritability	phenotype	0.512561	0
ENSG00000132170	PPARG	EFO_0007986	Reticulocyte count	measurement	0.473121	1
ENSG00000114770	ABCC5	EFO_0004528	Mean corpuscular haemoglobin concentration	measurement	0.565381	0
ENSG00000005486	RHBDD2	EFO_0007985	Platelet crit	measurement	0.524536	0
ENSG00000163714	U2SURP	EFO_0004584	Mean platelet (thrombocyte) volume	measurement	0.480952	0
ENSG00000143217	NECTIN4	Orphanet_247820			0.683276	1
ENSG00000164713	BRI3	EFO_0004736	Aspartate aminotransferase levels (UKB data field 30650) (Gene-based burden)	measurement	0.537502	0
ENSG00000175646	PRM1	EFO_0010700	High light scatter reticulocyte percentage (UKB data field 30290) (Gene-based burden)	measurement	0.39314	0
ENSG00000038945	MSR1	MONDO_0008170	Malignant neoplasm of ovary (controls excluding all cancers)	cell proliferation disorder	0.684306	0
ENSG00000143537	ADAM15	HP_0002619	Varicose veins of lower extremity, symptomtic	phenotype	0.545148	0
ENSG00000197879	MYO1C	EFO_0004312	Forced vital capacity (fvc)	measurement	0.520063	0
ENSG00000147853	AK3	EFO_0007997	Granulocyte percentage of myeloid white cells	measurement	0.545179	0
ENSG00000204538	PSORS1C2	EFO_0005409	Trunk predicted mass	measurement	0.423093	0
ENSG00000127080	IPPK	EFO_0004995	Trunk fat-free mass	measurement	0.448677	0
ENSG00000239779	WBP1	EFO_0004339	Standing height	measurement	0.512548	0
ENSG00000182521	TBPL2	EFO_0000508	Family history of other specific disorders	genetic, familial or congenital disease	0.663999	0
ENSG00000109107	ALDOC	EFO_0004309	Platelet count	measurement	0.557975	0
ENSG00000119013	NDUFB3	EFO_0004536	Serum levels of protein TBP	measurement	0.565388	1
ENSG00000141279	NPEPPS	HP_0003124	Hypercholesterolemia	phenotype	0.51252	0
ENSG00000176046	NUPR1	EFO_0004509	Hemoglobin [conditional]	measurement	0.512566	0
ENSG00000132740	IGHMBP2	EFO_0004838	Calcium levels (UKB data field 30680) (Gene-based burden)	measurement	0.533762	0
ENSG00000198951	NAGA	EFO_0004531	Urate levels (UKB data field 30880) (Gene-based burden)	measurement	0.558137	0
ENSG00000089486	CDIP1	EFO_0004340	Body mass index (bmi)	measurement	0.512533	0
ENSG00000163131	CTSS	EFO_0004570	Total bilirubin levels (UKB data field 30840) (Gene-based burden)	measurement	0.491038	0
ENSG00000130203	APOE	EFO_0004995	Trunk fat-free mass	measurement	0.328275	0
ENSG00000169189	NSMCE1	EFO_0004627	IGF 1 (UKB data field 30770) (Gene-based burden)	measurement	0.549349	0
ENSG00000198691	ABCA4	Orphanet_1872			0.693987	0
ENSG00000163106	HPGDS	EFO_0009716	Relative age of first facial hair	measurement	0.512517	0
ENSG00000105409	ATP1A3	MONDO_0007496			0.733914	1
ENSG00000149485	FADS1	EFO_0008111	No | surgery/amputation of toe or leg	measurement	0.565375	0
ENSG00000204444	APOM	EFO_0009406	Other disorders of glucose regulation and pancreatic internal secretion	pancreas disease	0.483484	0
ENSG00000043039	BARX2	EFO_0000508	Family history of other specific disorders	genetic, familial or congenital disease	0.69391	0
ENSG00000164938	TP53INP1	EFO_0007978	Red blood cell count	measurement	0.512528	0
ENSG00000203760	CENPW	MONDO_0004907			0.542264	0
ENSG00000137312	FLOT1	HP_0000079	Congenital anomalies of urinary system	phenotype	0.52421	0
ENSG00000116062	MSH6	EFO_0000305	Breast cancer | illnesses of adopted mother	cell proliferation disorder	0.67083	0
ENSG00000137288	UQCC2	HP_0001259	Coma	phenotype	0.488978	0
ENSG00000132478	UNK	EFO_0004325	High blood pressure | vascular/heart problems diagnosed by doctor	measurement	0.522038	0
ENSG00000203896	LIME1	EFO_0004314	Forced expiratory volume in 1-second (fev1)	measurement	0.454768	0
ENSG00000155657	TTN	EFO_0011011	Sitting height	measurement	0.446043	0
ENSG00000112561	TFEB	EFO_0004526	Mean corpuscular volume	measurement	0.587901	0
ENSG00000135968	GCC2	EFO_0004611	Low density lipoprotein cholesterol levels	measurement	0.479279	0
ENSG00000175324	LSM1	EFO_0004533	Alkaline phosphatase levels (UKB data field 30610) (Gene-based burden)	measurement	0.512524	0
ENSG00000089639	GMIP	EFO_0007997	Granulocyte percentage of myeloid white cells	measurement	0.512556	0
ENSG00000170835	CEL	EFO_0004532	Gamma glutamyltransferase levels (UKB data field 30730) (Gene-based burden)	measurement	0.555121	0
ENSG00000172239	PAIP1	EFO_0007988	White blood cell count	measurement	0.545061	0
ENSG00000140030	GPR65	EFO_0000729	Ulcerative colitis	gastrointestinal disease	0.589672	0
ENSG00000148572	NRBF2	EFO_0008264	Platelet-derived growth factor subunit B levels	measurement	0.522185	0
ENSG00000128039	SRD5A3	EFO_0000537	Hypertension	cardiovascular disease	0.512517	1
ENSG00000167165	UGT1A6	EFO_0004530	Triglyceride levels	measurement	0.490998	0
ENSG00000167780	SOAT2	EFO_0004612	High-density lipoprotein 3 cholesterol levels	measurement	0.512523	0
ENSG00000122778	KIAA1549	MONDO_0019200			0.691893	0
ENSG00000130202	NECTIN2	EFO_0004617	Cystatin C levels (UKB data field 30720) (Gene-based burden)	measurement	0.512526	0
ENSG00000141378	PTRH2	EFO_0004533	Alkaline phosphatase levels (UKB data field 30610) (Gene-based burden)	measurement	0.51261	0
ENSG00000188878	FBF1	EFO_0004584	Mean platelet (thrombocyte) volume	measurement	0.533504	0
ENSG00000125347	IRF1	EFO_0004309	Platelet count	measurement	0.514274	0
ENSG00000162104	ADCY9	EFO_0004527	Mean corpuscular haemoglobin	measurement	0.512538	0
ENSG00000143416	SELENBP1	EFO_0004193	Rodent ulcer | cancer code, self-reported	cell proliferation disorder	0.522091	0
ENSG00000150938	CRIM1	EFO_0005093	Hip circumference	measurement	0.522072	0
ENSG00000273841	TAF9	HP_0012803	Anisometropia - started wearing glasses or contacts before 40 (Gene-based burden)	phenotype	0.510559	0
ENSG00000138468	SENP7	EFO_0004838	Calcium levels (UKB data field 30680) (Gene-based burden)	measurement	0.512528	0
ENSG00000068885	IFT80	EFO_0004736	Aspartate aminotransferase levels (UKB data field 30650) (Gene-based burden)	measurement	0.558176	0
ENSG00000113525	IL5	EFO_0004533	Alkaline phosphatase levels (UKB data field 30610) (Gene-based burden)	measurement	0.513465	1
ENSG00000141258	SGSM2	EFO_0010701	Mean reticulocyte volume (UKB data field 30260) (Gene-based burden)	measurement	0.557968	0
ENSG00000181896	ZNF101	EFO_0004340	Body mass index (bmi)	measurement	0.540675	0
ENSG00000101246	ARFRP1	EFO_0004318	Previously smoked cigarettes on most/all days	biological process	0.583614	0
ENSG00000132170	PPARG	EFO_0004838	Calcium levels (UKB data field 30680) (Gene-based burden)	measurement	0.54516	1
ENSG00000186187	ZNRF1	EFO_0004587	Lymphocyte count	measurement	0.558287	0
ENSG00000105656	ELL	EFO_0004735	Alanine aminotransferase levels (UKB data field 30620) (Gene-based burden)	measurement	0.512525	0
ENSG00000178222	RNF212	EFO_0004514	Heel quantitative ultrasound index (qui), direct entry (right)	measurement	0.466756	0
ENSG00000130958	SLC35D2	EFO_0011011	Sitting height	measurement	0.52204	0
ENSG00000178199	ZC3H12D	EFO_0000508	Family history of other specific disorders	genetic, familial or congenital disease	0.691532	0
ENSG00000111325	OGFOD2	EFO_0000508	Family history of other specific disorders	genetic, familial or congenital disease	0.670349	0
ENSG00000137819	PAQR5	EFO_0007992	Basophill percentage	measurement	0.512521	0
ENSG00000114013	CD86	EFO_0004531	Urate levels (UKB data field 30880) (Gene-based burden)	measurement	0.520048	1
ENSG00000107882	SUFU	EFO_0009389	Sum eosinophil basophil counts	measurement	0.514279	0
ENSG00000134352	IL6ST	EFO_0008518	Polymyalgia rheumatica	musculoskeletal or connective tissue disease	0.574145	1
ENSG00000179886	TIGD5	EFO_0004458	C reactive protein levels (UKB data field 30710) (Gene-based burden)	measurement	0.558279	0
ENSG00000169925	BRD3	EFO_0004614	Apolipoprotein A levels	measurement	0.512528	0
ENSG00000159873	CCDC117	EFO_0000731	ICD10 D25: uterine fibroids (Gene-based burden)	cell proliferation disorder	0.558261	0
ENSG00000134109	EDEM1	EFO_0004695	Intra-ocular pressure, goldmann-correlated (left)	measurement	0.478445	0
ENSG00000166037	CEP57	EFO_0009188	Red blood cell (erythrocyte) distribution width	measurement	0.481422	0
ENSG00000173821	RNF213	EFO_0004526	Mean corpuscular volume	measurement	0.545039	0
ENSG00000215305	VPS16	EFO_0007993	Lymphocyte percentage	measurement	0.54935	0
ENSG00000176125	UFSP1	EFO_0009188	Red blood cell (erythrocyte) distribution width	measurement	0.54518	0
ENSG00000143226	FCGR2A	EFO_0004614	Apolipoprotein A levels	measurement	0.537642	0
ENSG00000159214	CCDC24	EFO_0007878	Average weekly intake of other alcoholic drinks	measurement	0.565384	0
ENSG00000204264	PSMB8	EFO_0004309	Platelet count	measurement	0.452505	1
ENSG00000159388	BTG2	MONDO_0004979	Asthma	respiratory or thoracic disease	0.522165	0
ENSG00000160683	CXCR5	EFO_0004587	Lymphocyte count	measurement	0.512562	0
ENSG00000205356	TECPR1	EFO_0010972	Serum phosphate levels	measurement	0.512547	0
ENSG00000112182	BACH2	EFO_0007994	Neutrophil percentage of granulocytes	measurement	0.512558	0
ENSG00000204439	C6orf47	MONDO_0005148	Type 2 diabetes	pancreas disease	0.240265	0
ENSG00000234719	NPIPB2	EFO_0009253	Immature reticulocyte fraction	measurement	0.512516	0
ENSG00000169018	FEM1B	EFO_0004309	Platelet count	measurement	0.512522	0
ENSG00000002919	SNX11	EFO_0004980	Appendicular lean mass	measurement	0.605252	0
ENSG00000169220	RGS14	MONDO_0004828	Calculus of lower urinary tract	urinary system disease	0.51255	0
ENSG00000137103	TMEM8B	EFO_0000537	Hypertension	cardiovascular disease	0.512568	0
ENSG00000148120	AOPEP	EFO_0007777	Basal metabolic rate	measurement	0.492496	0
ENSG00000173457	PPP1R14B	EFO_1001486	Primary biliary cirrhosis	cell proliferation disorder	0.574201	0
ENSG00000079459	FDFT1	EFO_0004587	Lymphocyte count	measurement	0.512529	0
ENSG00000134461	ANKRD16	EFO_0004627	IGF 1 (UKB data field 30770) (Gene-based burden)	measurement	0.565397	0
ENSG00000104413	ESRP1	EFO_0000508	Family history of other specific disorders	genetic, familial or congenital disease	0.672958	0
ENSG00000111328	CDK2AP1	EFO_0005409	Trunk predicted mass	measurement	0.512552	0
ENSG00000204540	PSORS1C1	EFO_0009189	ICD10 E05: Hyperthyroidism or thyrotoxicosis (Gene-based burden)	endocrine system disease	0.256858	0
ENSG00000139352	ASCL1	EFO_0007010	Interpolated age of participant when cancer first diagnosed	measurement	0.522106	0
ENSG00000117450	PRDX1	EFO_0004631	Anxiety score x vitamin D PRS interaction	phenotype	0.512552	0
ENSG00000096654	ZNF184	EFO_0001060	Celiac disease	gastrointestinal disease	0.518317	0
ENSG00000146374	RSPO3	EFO_0007800	Trunk fat percentage	measurement	0.410453	0
ENSG00000126005	MMP24OS	EFO_0004634	Coagulation factor XIII B chain measurement	measurement	0.522136	0
ENSG00000131100	ATP6V1E1	EFO_0004305	Nucleated red blood cell count	measurement	0.512535	0
ENSG00000136270	TBRG4	EFO_0009390	Sum neutrophil eosinophil counts	measurement	0.514281	0
ENSG00000154217	PITPNC1	EFO_0005093	Hip circumference	measurement	0.510549	0
ENSG00000145247	OCIAD2	EFO_0007988	White blood cell count	measurement	0.529206	0
ENSG00000214435	AS3MT	EFO_0004995	Trunk fat-free mass	measurement	0.512522	0
ENSG00000114023	FAM162A	EFO_0004838	Calcium levels (UKB data field 30680) (Gene-based burden)	measurement	0.531489	0
ENSG00000115602	IL1RL1	EFO_0007141	Allergic conjunctivitis	disease of visual system	0.512663	0
ENSG00000135740	SLC9A5	EFO_0004312	Forced vital capacity (fvc)	measurement	0.565398	0
ENSG00000170962	PDGFD	EFO_0004574	Total cholesterol levels	measurement	0.515868	0
ENSG00000159592	GPBP1L1	EFO_0004713	FEV1 FVC ratio Z score (UKB data field 20258) (Gene-based burden)	measurement	0.558029	0
ENSG00000161955	TNFSF13	EFO_0004509	Hemoglobin [conditional]	measurement	0.562808	0
ENSG00000179144	GIMAP7	EFO_0004340	Body mass index (bmi)	measurement	0.512531	0
ENSG00000171862	PTEN	MONDO_0010172			0.694542	0
ENSG00000186020	ZNF529	EFO_0004309	Platelet count	measurement	0.545095	0
ENSG00000153094	BCL2L11	EFO_0005093	Hip circumference	measurement	0.574325	0
ENSG00000164081	TEX264	EFO_0010701	Mean reticulocyte volume (UKB data field 30260) (Gene-based burden)	measurement	0.514092	0
ENSG00000136936	XPA	MONDO_0010210			0.696827	0
ENSG00000074696	HACD3	EFO_0004908	Testosterone to estradiol ratio	measurement	0.454848	0
ENSG00000067225	PKM	EFO_0000508	Family history of other specific disorders	genetic, familial or congenital disease	0.663045	0
ENSG00000204710	SPDYC	EFO_0004842	Eosinophill count	measurement	0.47368	0
ENSG00000165841	CYP2C19	EFO_0010701	Mean reticulocyte volume (UKB data field 30260) (Gene-based burden)	measurement	0.465433	0
ENSG00000152242	ARK2N	EFO_0004527	Mean corpuscular haemoglobin	measurement	0.450843	0
ENSG00000204469	PRRC2A	EFO_0004264	ICD10 K55: Vascular disorders of intestine (Gene-based burden)	cardiovascular disease	0.458285	0
ENSG00000204287	HLA-DRA	EFO_1000636	Inflammatory skin disease	integumentary system disease	0.518768	0
ENSG00000107736	CDH23	EFO_0007937	Serum levels of protein IRF6	measurement	0.522105	0
ENSG00000010327	STAB1	EFO_0009270	Heel bone mineral density (bmd) t-score, automated	measurement	0.454612	0
ENSG00000128272	ATF4	EFO_0004527	Mean corpuscular haemoglobin	measurement	0.520071	0
ENSG00000113580	NR3C1	EFO_0007991	Eosinophill percentage	measurement	0.534964	1
ENSG00000176909	MAMSTR	EFO_0004532	Gamma glutamyltransferase levels (UKB data field 30730) (Gene-based burden)	measurement	0.446217	0
ENSG00000198286	CARD11	EFO_0005409	Trunk predicted mass	measurement	0.512576	0
ENSG00000176681	LRRC37A	EFO_0008475	Mood swings (UKB data field 1920) (Gene-based burden)	measurement	0.537503	0
ENSG00000197888	UGT2B17	EFO_0004612	High-density lipoprotein 3 cholesterol levels	measurement	0.529201	0
ENSG00000111335	OAS2	EFO_0004842	Eosinophill count	measurement	0.445884	0
ENSG00000112874	NUDT12	EFO_0000508	Family history of other specific disorders	genetic, familial or congenital disease	0.695481	0
ENSG00000179335	CLK3	EFO_0004339	Standing height	measurement	0.446699	0
ENSG00000168477	TNXB	EFO_0005539	Disorders of adrenal glands	endocrine system disease	0.432339	0
ENSG00000079308	TNS1	EFO_0004339	Standing height	measurement	0.492899	0
ENSG00000179912	R3HDM2	EFO_0010972	Serum phosphate levels	measurement	0.512562	0
ENSG00000100242	SUN2	EFO_0004799	Cholelithiasis with other cholecystitis	gastrointestinal disease	0.573569	0
ENSG00000180596	H2BC4	EFO_0009749	Age first had sexual intercourse	measurement	0.522075	0
ENSG00000005884	ITGA3	Orphanet_306504			0.744422	0
ENSG00000100034	PPM1F	EFO_0004348	Hematocrit	measurement	0.529419	0
ENSG00000185909	KLHDC8B	EFO_0009188	Red blood cell (erythrocyte) distribution width	measurement	0.486808	0
ENSG00000129250	KIF1C	EFO_0004305	Nucleated red blood cell count	measurement	0.478956	0
ENSG00000166266	CUL5	EFO_0007814	3mm regularity index (left)	measurement	0.51078	0
ENSG00000204520	MICA	EFO_0000405	Anal and rectal conditions	Uncategorised	0.445604	0
ENSG00000214360	EFCAB9	EFO_0007788	Waist-to-hip ratio adjusted for body mass index	measurement	0.529177	0
ENSG00000106052	TAX1BP1	EFO_0007990	Neutrophill percentage	measurement	0.573114	0
ENSG00000108688	CCL7	EFO_0004338	Weight, manual entry	measurement	0.491614	0
ENSG00000163938	GNL3	EFO_1000786	ICD10 M16: Osteoarthritis of hip (Gene-based burden)	musculoskeletal or connective tissue disease	0.498621	0
ENSG00000153989	NUS1	EFO_0005545			0.69885	0
ENSG00000057757	PITHD1	HP_0000836	Hypothyroidism/myxoedema | non-cancer illness code, self-reported	Uncategorised	0.522152	0
ENSG00000117118	SDHB	MONDO_0017366			0.76125	0
ENSG00000183474	GTF2H2C	EFO_0007987	DNA methylation-estimated granulocyte proportions	measurement	0.512538	0
ENSG00000158859	ADAMTS4	EFO_0009268	Illnesses of siblings - Alzheimers disease dementia (UKB data field 20111) (Gene-based burden)	measurement	0.522059	0
ENSG00000231852	CYP21A2	EFO_0007996	Eosinophil percentage of granulocytes	measurement	0.449492	0
ENSG00000148297	MED22	EFO_0007993	Lymphocyte percentage	measurement	0.454764	0
ENSG00000153246	PLA2R1	EFO_0010701	Mean reticulocyte volume (UKB data field 30260) (Gene-based burden)	measurement	0.468674	0
ENSG00000066135	KDM4A	EFO_0007991	Eosinophill percentage	measurement	0.512556	0
ENSG00000243649	CFB	EFO_0009554	Intestinal malabsorption (non-celiac)	gastrointestinal disease	0.217099	0
ENSG00000155760	FZD7	EFO_0009270	Heel bone mineral density (bmd) t-score, automated	measurement	0.559317	0
ENSG00000146830	GIGYF1	EFO_0004536	Serum levels of protein TBP	measurement	0.529211	0
ENSG00000175602	CCDC85B	EFO_0004833	Neutrophill count	measurement	0.476283	0
ENSG00000090581	GNPTG	Orphanet_1872			0.689142	0
ENSG00000161217	PCYT1A	EFO_0004458	C reactive protein levels (UKB data field 30710) (Gene-based burden)	measurement	0.512539	0
ENSG00000131724	IL13RA1	EFO_0005093	Hip circumference	measurement	0.498997	0
ENSG00000137098	SPAG8	Orphanet_40			0.727021	0
ENSG00000137601	NEK1	MONDO_0009894			0.701121	0
ENSG00000009950	MLXIPL	EFO_0004612	High-density lipoprotein 3 cholesterol levels	measurement	0.474442	0
ENSG00000070759	TESK2	EFO_0004309	Platelet count	measurement	0.448359	0
ENSG00000181938	GINS3	EFO_0004532	Gamma glutamyltransferase levels (UKB data field 30730) (Gene-based burden)	measurement	0.558024	0
ENSG00000204713	TRIM27	EFO_0009390	Sum neutrophil eosinophil counts	measurement	0.462995	0
ENSG00000151422	FER	EFO_0001645	Heart disease | illnesses of adopted siblings	cardiovascular disease	0.558169	0
ENSG00000009790	TRAF3IP3	EFO_0004833	Neutrophill count	measurement	0.545053	0
ENSG00000104332	SFRP1	EFO_0004339	Standing height	measurement	0.533199	0
ENSG00000005108	THSD7A	HP_0000720	Mood swings	phenotype	0.57324	0
ENSG00000128604	IRF5	EFO_0000384	Regional enteritis	gastrointestinal disease	0.448622	0
ENSG00000171044	XKR6	EFO_0003923	Heel bone mineral density (bmd) t-score, automated (right)	measurement	0.555119	0
ENSG00000196653	ZNF502	EFO_0004531	Urate levels (UKB data field 30880) (Gene-based burden)	measurement	0.529165	0
ENSG00000142961	MOB3C	EFO_0004980	Appendicular lean mass	measurement	0.512531	0
ENSG00000173715	TOP6BL	EFO_0007978	Red blood cell count	measurement	0.556236	0
ENSG00000243649	CFB	EFO_0000384	Regional enteritis	gastrointestinal disease	0.214908	0
ENSG00000087448	KLHL42	MONDO_0005148	Type 2 diabetes	pancreas disease	0.547801	0
ENSG00000125637	PSD4	EFO_0009795	Urea levels (UKB data field 30670) (Gene-based burden)	measurement	0.545052	0
ENSG00000185615	PDIA2	EFO_0000537	Hypertension	cardiovascular disease	0.494143	0
ENSG00000110077	MS4A6A	EFO_0003923	Heel bone mineral density (bmd) t-score, automated (right)	measurement	0.558199	0
ENSG00000125510	OPRL1	EFO_0004612	High-density lipoprotein 3 cholesterol levels	measurement	0.512525	0
ENSG00000134265	NAPG	EFO_0004713	FEV1 FVC ratio Z score (UKB data field 20258) (Gene-based burden)	measurement	0.520053	0
ENSG00000115216	NRBP1	EFO_0004541	Glycated haemoglobin HbA1c levels adjusted for BMI	measurement	0.522025	0
ENSG00000069275	NUCKS1	EFO_0006941	Hand grip strength (right)	measurement	0.558112	0
ENSG00000084093	REST	EFO_0007988	White blood cell count	measurement	0.545052	0
ENSG00000109084	TMEM97	EFO_0004614	Apolipoprotein A levels	measurement	0.512527	0
ENSG00000143702	CEP170	EFO_0010130	Accelerometer study data quality, good wear time (UKB data field 90015)	phenotype	0.537515	0
ENSG00000064763	FAR2	EFO_0004995	Trunk fat-free mass	measurement	0.573205	0
ENSG00000104413	ESRP1	MONDO_0019588			0.676564	0
ENSG00000170265	ZNF282	EFO_0005091	Monocyte count	measurement	0.545167	0
ENSG00000104765	BNIP3L	EFO_0004784	Age completed full time education	measurement	0.558038	0
ENSG00000168386	FILIP1L	EFO_0004314	Forced expiratory volume in 1-second (fev1)	measurement	0.55809	0
ENSG00000173068	BNC2	EFO_0003924	Other | anaesthetics administered post delivery	phenotype	0.51255	0
ENSG00000146112	PPP1R18	EFO_0009718	Peak expiratory flow (pef)	measurement	0.437681	0
ENSG00000100221	JOSD1	EFO_0004514	Heel quantitative ultrasound index (qui), direct entry (right)	measurement	0.5683	0
ENSG00000204392	LSM2	EFO_1001055	Hypothyroidism/myxoedema | non-cancer illness code, self-reported	Uncategorised	0.470769	0
ENSG00000173638	SLC19A1	EFO_0007937	Serum levels of protein IRF6	measurement	0.540487	0
ENSG00000104738	MCM4	EFO_0004528	Mean corpuscular haemoglobin concentration	measurement	0.540666	0
ENSG00000087053	MTMR2	EFO_0009589	Number of things worried about during worst period of anxiety	measurement	0.512551	0
ENSG00000185963	BICD2	EFO_0007777	Basal metabolic rate	measurement	0.509864	0
ENSG00000159714	ZDHHC1	EFO_0004308	Decreased white blood cell count	measurement	0.512545	0
ENSG00000211890	IGHA2	EFO_0004535	Serum levels of protein ALB	measurement	0.547977	0
ENSG00000189362	NEMP2	EFO_0006336	Diastolic blood pressure, manual reading	measurement	0.512562	0
ENSG00000128626	MRPS12	EFO_0004309	Platelet count	measurement	0.557949	0
ENSG00000130413	STK33	EFO_0007800	Trunk fat percentage	measurement	0.450631	0
ENSG00000065970	FOXJ2	EFO_0007990	Neutrophill percentage	measurement	0.458272	0
ENSG00000134825	TMEM258	EFO_0010353	Diacylglycerol(34:2)_[M+NH4]1+ levels	measurement	0.573031	0
ENSG00000153094	BCL2L11	EFO_0007996	Eosinophil percentage of granulocytes	measurement	0.558082	0
ENSG00000123240	OPTN	EFO_0004468	ICD10 R73: Elevated blood glucose level (Gene-based burden)	measurement	0.558026	0
ENSG00000133835	HSD17B4	MONDO_0017312			0.707748	0
ENSG00000196357	ZNF565	EFO_0000508	Family history of other specific disorders	genetic, familial or congenital disease	0.670974	0
ENSG00000151465	CDC123	EFO_0006335	Systolic blood pressure, manual reading	measurement	0.537506	0
ENSG00000066336	SPI1	EFO_0004308	Decreased white blood cell count	measurement	0.512542	0
ENSG00000125912	NCLN	EFO_0004536	Serum levels of protein TBP	measurement	0.520036	0
ENSG00000175489	LRRC25	EFO_0001073	Obesity	Uncategorised	0.573807	0
ENSG00000182481	KPNA2	EFO_0010972	Serum phosphate levels	measurement	0.512564	0
ENSG00000108055	SMC3	MONDO_0016033			0.700692	0
ENSG00000100368	CSF2RB	EFO_0004528	Mean corpuscular haemoglobin concentration	measurement	0.450014	1
ENSG00000204531	POU5F1	EFO_0004339	Standing height	measurement	0.476685	0
ENSG00000162598	C1orf87	EFO_0007814	3mm regularity index (left)	measurement	0.551103	0
ENSG00000197601	FAR1	EFO_0004838	Calcium levels (UKB data field 30680) (Gene-based burden)	measurement	0.512576	0
ENSG00000109501	WFS1	Orphanet_96210			0.699823	0
ENSG00000163354	DCST2	EFO_0007777	Basal metabolic rate	measurement	0.783764	0
ENSG00000171867	PRNP	EFO_0000508	Family history of other specific disorders	genetic, familial or congenital disease	0.670704	0
ENSG00000086506	HBQ1	EFO_0004528	Mean corpuscular haemoglobin concentration	measurement	0.478367	0
ENSG00000096063	SRPK1	EFO_0009253	Immature reticulocyte fraction	measurement	0.512575	0
ENSG00000105991	HOXA1	MONDO_0005147	Probable type 1 diabetes (Gene-based burden)	pancreas disease	0.52208	0
ENSG00000132763	MMACHC	EFO_0004309	Platelet count	measurement	0.448514	0
ENSG00000148334	PTGES2	EFO_0007937	Serum levels of protein IRF6	measurement	0.54121	0
ENSG00000163374	YY1AP1	EFO_0004536	Serum levels of protein TBP	measurement	0.512567	0
ENSG00000055070	SZRD1	EFO_0007990	Neutrophill percentage	measurement	0.512536	0
ENSG00000185896	LAMP1	EFO_0007937	Serum levels of protein IRF6	measurement	0.522179	0
ENSG00000112357	PEX7	EFO_0004614	Apolipoprotein A levels	measurement	0.529202	0
ENSG00000115419	GLS	EFO_0007986	Reticulocyte count	measurement	0.449859	0
ENSG00000106992	AK1	EFO_0010922	P-selectin glycoprotein ligand 1 levels	measurement	0.512558	0
ENSG00000179588	ZFPM1	EFO_0004532	Gamma glutamyltransferase levels (UKB data field 30730) (Gene-based burden)	measurement	0.520036	0
ENSG00000089486	CDIP1	EFO_0004308	Decreased white blood cell count	measurement	0.537506	0
ENSG00000134825	TMEM258	EFO_0004509	Hemoglobin [conditional]	measurement	0.479829	0
ENSG00000088826	SMOX	EFO_0004528	Mean corpuscular haemoglobin concentration	measurement	0.512538	0
ENSG00000154822	PLCL2	EFO_0004247	Mood disorders	nervous system disease	0.565373	0
ENSG00000078699	CBFA2T2	EFO_0004995	Trunk fat-free mass	measurement	0.479194	0
ENSG00000149016	TUT1	EFO_0007800	Trunk fat percentage	measurement	0.474023	0
ENSG00000113600	C9	EFO_0001365	Macular degeneration | eye problems/disorders	disease of visual system	0.666132	0
ENSG00000135916	ITM2C	EFO_0000508	Family history of other specific disorders	genetic, familial or congenital disease	0.694861	0
ENSG00000142347	MYO1F	EFO_0005090	Basophill count	measurement	0.449099	0
ENSG00000122512	PMS2	EFO_0004305	Nucleated red blood cell count	measurement	0.529203	0
ENSG00000179361	ARID3B	EFO_0007991	Eosinophill percentage	measurement	0.512531	0
ENSG00000165923	AGBL2	EFO_0009253	Immature reticulocyte fraction	measurement	0.464052	0
ENSG00000151746	BICD1	EFO_0000508	Family history of other specific disorders	genetic, familial or congenital disease	0.710244	0
ENSG00000086598	TMED2	EFO_0005093	Hip circumference	measurement	0.575004	0
ENSG00000004487	KDM1A	EFO_0004838	Calcium levels (UKB data field 30680) (Gene-based burden)	measurement	0.557976	0
ENSG00000119689	DLST	EFO_0007814	3mm regularity index (left)	measurement	0.522131	0
ENSG00000141002	TCF25	EFO_0004617	Cystatin C levels (UKB data field 30720) (Gene-based burden)	measurement	0.512575	0
ENSG00000141698	NT5C3B	EFO_0000508	Family history of other specific disorders	genetic, familial or congenital disease	0.670715	0
ENSG00000198090	KRTAP4-6	EFO_0004342	Waist circumference	measurement	0.545044	0
ENSG00000125821	DTD1	EFO_0004309	Platelet count	measurement	0.557955	0
ENSG00000141741	MIEN1	EFO_1002018	Bronchitis | non-cancer illness code, self-reported	respiratory or thoracic disease	0.510803	0
ENSG00000100554	ATP6V1D	EFO_0007986	Reticulocyte count	measurement	0.450544	0
ENSG00000165917	RAPSN	EFO_0004309	Platelet count	measurement	0.563283	0
ENSG00000175806	MSRA	EFO_0009596	Tense / 'highly strung'	measurement	0.545115	0
ENSG00000204396	VWA7	MONDO_0005147	Probable type 1 diabetes (Gene-based burden)	pancreas disease	0.387767	0
ENSG00000010818	HIVEP2	EFO_0004309	Platelet count	measurement	0.545044	0
ENSG00000204564	C6orf136	EFO_0004309	Platelet count	measurement	0.475093	0
ENSG00000261857	MIA	EFO_0004509	Hemoglobin [conditional]	measurement	0.533239	0
ENSG00000109846	CRYAB	EFO_0700036			0.648076	0
ENSG00000182541	LIMK2	EFO_0009188	Red blood cell (erythrocyte) distribution width	measurement	0.450499	0
ENSG00000143126	CELSR2	EFO_0001379	Other endocrine disorders	endocrine system disease	0.439968	0
ENSG00000125780	TGM3	EFO_0009260	Non melanoma skin cancer (UKB data field 20001) (Gene-based burden)	cell proliferation disorder	0.606347	0
ENSG00000169385	RNASE2	EFO_0007937	Serum levels of protein IRF6	measurement	0.573148	0
ENSG00000149970	CNKSR2	HP_0001249			0.67017	0
ENSG00000168214	RBPJ	EFO_0004536	Serum levels of protein TBP	measurement	0.522056	0
ENSG00000228727	SAPCD1	EFO_0004995	Trunk fat-free mass	measurement	0.48147	0
ENSG00000170266	GLB1	EFO_0004736	Aspartate aminotransferase levels (UKB data field 30650) (Gene-based burden)	measurement	0.545119	0
ENSG00000087365	SF3B2	EFO_0004735	Alanine aminotransferase levels (UKB data field 30620) (Gene-based burden)	measurement	0.529181	0
ENSG00000099956	SMARCB1	EFO_0004536	Serum levels of protein TBP	measurement	0.51254	0
ENSG00000169592	INO80E	EFO_0010700	High light scatter reticulocyte percentage (UKB data field 30290) (Gene-based burden)	measurement	0.529172	0
ENSG00000100365	NCF4	MONDO_0018305			0.685323	0
ENSG00000166963	MAP1A	EFO_0004509	Hemoglobin [conditional]	measurement	0.475589	0
ENSG00000176209	SMIM19	EFO_0004570	Total bilirubin levels (UKB data field 30840) (Gene-based burden)	measurement	0.450429	0
ENSG00000163900	TMEM41A	EFO_0000508	Family history of other specific disorders	genetic, familial or congenital disease	0.682648	0
ENSG00000101146	RAE1	EFO_0009188	Red blood cell (erythrocyte) distribution width	measurement	0.549354	0
ENSG00000164308	ERAP2	EFO_0000384	Regional enteritis	gastrointestinal disease	0.565904	0
ENSG00000122390	NAA60	EFO_0005091	Monocyte count	measurement	0.522033	0
ENSG00000124181	PLCG1	EFO_0004509	Hemoglobin [conditional]	measurement	0.451992	0
ENSG00000127837	AAMP	EFO_0000508	Family history of other specific disorders	genetic, familial or congenital disease	0.670896	0
ENSG00000142484	TM4SF5	EFO_0000508	Family history of other specific disorders	genetic, familial or congenital disease	0.665581	0
ENSG00000168958	MFF	EFO_0007814	3mm regularity index (left)	measurement	0.522041	0
ENSG00000138709	LARP1B	EFO_0004627	IGF 1 (UKB data field 30770) (Gene-based burden)	measurement	0.549505	0
ENSG00000173706	HEG1	EFO_0007978	Red blood cell count	measurement	0.533533	0
ENSG00000204978	ERICH4	EFO_0001645	Heart disease | illnesses of adopted siblings	cardiovascular disease	0.522126	0
ENSG00000128604	IRF5	MONDO_0043839	Mouth ulcers | mouth/teeth dental problems	injury, poisoning or other complication	0.512531	0
ENSG00000143437	ARNT	EFO_0004587	Lymphocyte count	measurement	0.455078	0
ENSG00000112039	FANCE	EFO_0004339	Standing height	measurement	0.473975	0
ENSG00000205710	C17orf107	EFO_0004735	Alanine aminotransferase levels (UKB data field 30620) (Gene-based burden)	measurement	0.529138	0
ENSG00000197405	C5AR1	EFO_0004833	Neutrophill count	measurement	0.51252	1
ENSG00000137460	FHDC1	EFO_0009188	Red blood cell (erythrocyte) distribution width	measurement	0.480629	0
ENSG00000070614	NDST1	EFO_0007788	Waist-to-hip ratio adjusted for body mass index	measurement	0.512519	0
ENSG00000196296	ATP2A1	EFO_0004305	Nucleated red blood cell count	measurement	0.450415	0
ENSG00000152359	POC5	EFO_0004530	Triglyceride levels	measurement	0.522087	0
ENSG00000121068	TBX2	EFO_0006335	Systolic blood pressure, manual reading	measurement	0.479549	0
ENSG00000109519	GRPEL1	EFO_0004308	Decreased white blood cell count	measurement	0.558186	0
ENSG00000164053	ATRIP	EFO_0000508	Family history of other specific disorders	genetic, familial or congenital disease	0.692804	0
ENSG00000172171	TEFM	EFO_0000508	Family history of other specific disorders	genetic, familial or congenital disease	0.671653	0
ENSG00000264364	DYNLL2	EFO_0004342	Waist circumference	measurement	0.714141	0
ENSG00000055957	ITIH1	EFO_0009270	Heel bone mineral density (bmd) t-score, automated	measurement	0.573331	0
ENSG00000185338	SOCS1	EFO_1001494	Psoriasis vulgaris	integumentary system disease	0.498372	0
ENSG00000185338	SOCS1	EFO_1000391	Nasal polyps	cell proliferation disorder	0.574315	0
ENSG00000155363	MOV10	EFO_0003923	Heel bone mineral density (bmd) t-score, automated (right)	measurement	0.531484	0
ENSG00000147576	ADHFE1	EFO_0000508	Family history of other specific disorders	genetic, familial or congenital disease	0.712006	0
ENSG00000116698	SMG7	EFO_0004526	Mean corpuscular volume	measurement	0.512521	0
ENSG00000136535	TBR1	HP_0001288	Abnormality of gait	phenotype	0.688135	0
ENSG00000105393	BABAM1	EFO_0004526	Mean corpuscular volume	measurement	0.545176	0
ENSG00000111371	SLC38A1	EFO_0004980	Appendicular lean mass	measurement	0.551131	0
ENSG00000163382	NAXE	EFO_0009158			0.713001	0
ENSG00000137207	YIPF3	EFO_0004518	Creatinine levels (UKB data field 30700) (Gene-based burden)	measurement	0.545154	0
ENSG00000203733	GJE1	EFO_0004339	Standing height	measurement	0.496903	0
ENSG00000198824	CHAMP1	EFO_0000508	Family history of other specific disorders	genetic, familial or congenital disease	0.702868	0
ENSG00000145817	YIPF5	EFO_0003923	Heel bone mineral density (bmd) t-score, automated (right)	measurement	0.512577	0
ENSG00000067113	PLPP1	EFO_0004348	Hematocrit	measurement	0.512544	0
ENSG00000169344	UMOD	EFO_0004253	Calculus of kidney	urinary system disease	0.239714	0
ENSG00000131067	GGT7	EFO_0004614	Apolipoprotein A levels	measurement	0.520059	0
ENSG00000178952	TUFM	EFO_0004342	Waist circumference	measurement	0.573967	0
ENSG00000133422	MORC2	MONDO_0030835			0.759893	0
ENSG00000134824	FADS2	EFO_0020049	Phosphatidylserine(44:6)_[M+OAc]1- levels	measurement	0.449601	0
ENSG00000233276	GPX1	EFO_0004518	Creatinine levels (UKB data field 30700) (Gene-based burden)	measurement	0.545063	0
ENSG00000176842	IRX5	EFO_0004833	Neutrophill count	measurement	0.512529	0
ENSG00000159216	RUNX1	EFO_0003924	Other | anaesthetics administered post delivery	phenotype	0.522125	0
ENSG00000174080	CTSF	EFO_0004615	Serum levels of protein APOB	measurement	0.51257	0
ENSG00000184788	SATL1	EFO_0000508	Family history of other specific disorders	genetic, familial or congenital disease	0.697778	0
ENSG00000173039	RELA	EFO_0010700	High light scatter reticulocyte percentage (UKB data field 30290) (Gene-based burden)	measurement	0.558242	0
ENSG00000090006	LTBP4	EFO_0004533	Alkaline phosphatase levels (UKB data field 30610) (Gene-based burden)	measurement	0.475091	0
ENSG00000132589	FLOT2	EFO_0007986	Reticulocyte count	measurement	0.450015	0
ENSG00000160161	CILP2	MONDO_0004985			0.452027	0
ENSG00000154328	NEIL2	EFO_0009589	Number of things worried about during worst period of anxiety	measurement	0.512542	0
ENSG00000104490	NCALD	MONDO_0021661	Coronary atherosclerosis	cardiovascular disease	0.522036	0
ENSG00000197728	RPS26	EFO_0000400	Diabetes mellitus	pancreas disease	0.598118	1
ENSG00000189077	TMEM120A	EFO_0007994	Neutrophil percentage of granulocytes	measurement	0.573297	0
ENSG00000138615	CILP	EFO_0004526	Mean corpuscular volume	measurement	0.482073	0
ENSG00000204138	PHACTR4	EFO_0007991	Eosinophill percentage	measurement	0.498341	0
ENSG00000188175	HEPACAM2	EFO_0000508	Family history of other specific disorders	genetic, familial or congenital disease	0.670331	0
ENSG00000071626	DAZAP1	EFO_0009253	Immature reticulocyte fraction	measurement	0.512533	0
ENSG00000144713	RPL32	EFO_0004340	Body mass index (bmi)	measurement	0.55827	1
ENSG00000186814	ZSCAN30	EFO_0004980	Appendicular lean mass	measurement	0.522115	0
ENSG00000198133	TMEM229B	EFO_0010224	Lysophosphatidylcholine(20:4)_[M+H]1+ levels	measurement	0.512529	0
ENSG00000164692	COL1A2	MONDO_0020066			0.732277	1
ENSG00000121957	GPSM2	MONDO_0011411			0.701195	0
ENSG00000116691	MIIP	EFO_0003956	Hayfever, allergic rhinitis or eczema | blood clot, dvt, bronchitis, emphysema, asthma, rhinitis, eczema, allergy diagnosed by doctor	respiratory or thoracic disease	0.558185	0
ENSG00000043514	TRIT1	EFO_0007988	White blood cell count	measurement	0.520044	0
ENSG00000122420	PTGFR	EFO_0004713	FEV1 FVC ratio Z score (UKB data field 20258) (Gene-based burden)	measurement	0.558124	1
ENSG00000144741	SLC25A26	MONDO_0013987			0.72417	0
ENSG00000212993	POU5F1B	EFO_0004842	Eosinophill count	measurement	0.450106	0
ENSG00000163818	LZTFL1	EFO_0005091	Monocyte count	measurement	0.479127	0
ENSG00000107249	GLIS3	EFO_0004339	Standing height	measurement	0.512525	0
ENSG00000204632	HLA-G	EFO_0009188	Red blood cell (erythrocyte) distribution width	measurement	0.396049	0
ENSG00000102738	MRPS31	EFO_0004305	Nucleated red blood cell count	measurement	0.522025	0
ENSG00000171045	TSNARE1	EFO_0004784	Age completed full time education	measurement	0.480381	0
ENSG00000283632	EXOC3L2	EFO_0004528	Mean corpuscular haemoglobin concentration	measurement	0.450109	0
ENSG00000136379	ABHD17C	EFO_0005093	Hip circumference	measurement	0.55803	0
ENSG00000151135	TMEM263	EFO_0004530	Triglyceride levels	measurement	0.512547	0
ENSG00000136828	RALGPS1	EFO_0003784	Skin colour	phenotype	0.529176	0
ENSG00000169230	PRELID1	EFO_0004308	Decreased white blood cell count	measurement	0.512533	0
ENSG00000173409	ARV1	EFO_0004584	Mean platelet (thrombocyte) volume	measurement	0.485151	0
ENSG00000152684	PELO	EFO_0004458	C reactive protein levels (UKB data field 30710) (Gene-based burden)	measurement	0.520076	0
ENSG00000168237	GLYCTK	EFO_0007978	Red blood cell count	measurement	0.529443	0
ENSG00000099769	IGFALS	EFO_0004696	Serum levels of protein SHBG	measurement	0.531433	0
ENSG00000148396	SEC16A	EFO_0004458	C reactive protein levels (UKB data field 30710) (Gene-based burden)	measurement	0.533563	0
ENSG00000141564	RPTOR	EFO_0004340	Body mass index (bmi)	measurement	0.569683	0
ENSG00000141295	SCRN2	EFO_0007010	Interpolated age of participant when cancer first diagnosed	measurement	0.584873	0
ENSG00000122958	VPS26A	EFO_0004842	Eosinophill count	measurement	0.512543	0
ENSG00000114054	PCCB	MONDO_0011628			0.716223	0
ENSG00000167083	GNGT2	EFO_0006336	Diastolic blood pressure, manual reading	measurement	0.479038	0
ENSG00000204428	LY6G5C	MONDO_0005147	Probable type 1 diabetes (Gene-based burden)	pancreas disease	0.362304	0
ENSG00000100568	VTI1B	EFO_0001379	Other endocrine disorders	endocrine system disease	0.529205	0
ENSG00000175164	ABO	EFO_0004531	Urate levels (UKB data field 30880) (Gene-based burden)	measurement	0.520484	0
ENSG00000189339	SLC35E2B	EFO_0004342	Waist circumference	measurement	0.558193	0
ENSG00000070476	ZXDC	EFO_0004587	Lymphocyte count	measurement	0.512525	0
ENSG00000168477	TNXB	EFO_0000685	Rheumatoid arthritis	musculoskeletal or connective tissue disease	0.256955	0
ENSG00000171130	ATP6V0E2	EFO_0009390	Sum neutrophil eosinophil counts	measurement	0.561052	0
ENSG00000172150	OR1A2	EFO_0000508	Family history of other specific disorders	genetic, familial or congenital disease	0.695027	0
ENSG00000122644	ARL4A	EFO_0007803	Longest period of unenthusiasm / disinterest	measurement	0.520031	0
ENSG00000025434	NR1H3	EFO_0005409	Trunk predicted mass	measurement	0.558081	0
ENSG00000141316	SPACA3	EFO_0007984	Platelet distribution width	measurement	0.512554	0
ENSG00000189164	ZNF527	EFO_0000537	Hypertension	cardiovascular disease	0.543749	0
ENSG00000149212	SESN3	EFO_0009589	Number of things worried about during worst period of anxiety	measurement	0.557963	0
ENSG00000127191	TRAF2	EFO_0000508	Family history of other specific disorders	genetic, familial or congenital disease	0.706202	0
ENSG00000177311	ZBTB38	EFO_0010701	Mean reticulocyte volume (UKB data field 30260) (Gene-based burden)	measurement	0.450717	0
ENSG00000065000	AP3D1	EFO_0004528	Mean corpuscular haemoglobin concentration	measurement	0.522058	0
ENSG00000160796	NBEAL2	EFO_0004533	Alkaline phosphatase levels (UKB data field 30610) (Gene-based burden)	measurement	0.511055	0
ENSG00000177981	ASB8	EFO_0004526	Mean corpuscular volume	measurement	0.5512	0
ENSG00000002016	RAD52	EFO_0007989	Monocyte percentage	measurement	0.520059	0
ENSG00000142233	NTN5	EFO_0010611	Cathepsin D levels	measurement	0.565386	0
ENSG00000117528	ABCD3	EFO_0004309	Platelet count	measurement	0.529199	0
ENSG00000198945	L3MBTL3	EFO_0007978	Red blood cell count	measurement	0.512524	0
ENSG00000185651	UBE2L3	EFO_0004614	Apolipoprotein A levels	measurement	0.519246	0
ENSG00000162994	CLHC1	EFO_0004696	Serum levels of protein SHBG	measurement	0.51253	0
ENSG00000198792	TMEM184B	EFO_0004509	Hemoglobin [conditional]	measurement	0.545038	0
ENSG00000206503	HLA-A	MONDO_0009306			0.525378	0
ENSG00000178209	PLEC	Orphanet_79401			0.703246	0
ENSG00000058866	DGKG	EFO_0009270	Heel bone mineral density (bmd) t-score, automated	measurement	0.55828	0
ENSG00000172794	RAB37	EFO_0004612	High-density lipoprotein 3 cholesterol levels	measurement	0.512542	0
ENSG00000160781	PAQR6	EFO_0005091	Monocyte count	measurement	0.512517	0
ENSG00000167513	CDT1	MONDO_0004634	Venous complications and haemorrhoids in pregnancy	pregnancy or perinatal disease	0.442433	0
ENSG00000189144	ZNF573	EFO_0004532	Gamma glutamyltransferase levels (UKB data field 30730) (Gene-based burden)	measurement	0.512533	0
ENSG00000204351	SKIC2	MONDO_0005147	Probable type 1 diabetes (Gene-based burden)	pancreas disease	0.485744	0
ENSG00000267855	NDUFA7	EFO_0004980	Appendicular lean mass	measurement	0.545115	1
ENSG00000167461	RAB8A	EFO_0004309	Platelet count	measurement	0.476443	0
ENSG00000119778	ATAD2B	EFO_0009805	Whole body water mass	measurement	0.452103	0
ENSG00000074603	DPP8	EFO_0007988	White blood cell count	measurement	0.512549	0
ENSG00000035681	NSMAF	EFO_0000405	Anal and rectal conditions	Uncategorised	0.518051	0
ENSG00000139428	MMAB	EFO_0009599	Feeling hurt	measurement	0.512528	0
ENSG00000139219	COL2A1	Orphanet_2380			0.766318	1
ENSG00000140526	ABHD2	EFO_0004584	Mean platelet (thrombocyte) volume	measurement	0.481445	0
ENSG00000122783	CYREN	EFO_0004736	Aspartate aminotransferase levels (UKB data field 30650) (Gene-based burden)	measurement	0.545112	0
ENSG00000136147	PHF11	EFO_0004617	Cystatin C levels (UKB data field 30720) (Gene-based burden)	measurement	0.512544	0
ENSG00000095015	MAP3K1	MONDO_0003193			0.429164	0
ENSG00000089902	RCOR1	EFO_0010700	High light scatter reticulocyte percentage (UKB data field 30290) (Gene-based burden)	measurement	0.455321	0
ENSG00000163914	RHO	MONDO_0019200			0.68536	0
ENSG00000100209	HSCB	EFO_0009188	Red blood cell (erythrocyte) distribution width	measurement	0.699237	0
ENSG00000116678	LEPR	EFO_0004509	Hemoglobin [conditional]	measurement	0.535358	1
ENSG00000129347	KRI1	EFO_0009749	Age first had sexual intercourse	measurement	0.512532	0
ENSG00000143569	UBAP2L	EFO_0003940	Frequency of strenuous sports in last 4 weeks	biological process	0.54935	0
ENSG00000094975	SUCO	EFO_0009805	Whole body water mass	measurement	0.558363	0
ENSG00000174953	DHX36	EFO_0000612	Myocardial infarction	cardiovascular disease	0.528472	0
ENSG00000096968	JAK2	EFO_0002430			0.796876	1
ENSG00000173264	GPR137	EFO_0004995	Trunk fat-free mass	measurement	0.525058	0
ENSG00000175356	SCUBE2	EFO_0004528	Mean corpuscular haemoglobin concentration	measurement	0.522027	0
ENSG00000244617	ASPRV1	EFO_0007988	White blood cell count	measurement	0.537509	0
ENSG00000102882	MAPK3	EFO_0009819	Comparative body size at age 10	Uncategorised	0.512567	0
ENSG00000156966	B3GNT7	EFO_0007993	Lymphocyte percentage	measurement	0.545167	0
ENSG00000125945	ZNF436	EFO_0009188	Red blood cell (erythrocyte) distribution width	measurement	0.451567	0
