## Supplementary Tables for "Genetic dose-response modelling predicts drug mechanisms, dosing, and adverse events" (part 23 of 24)

### Sheet: Supplementary Table 2 (continued)
Gene	Gene symbol	Disease id	Disease	Disease category	VIDRA Therapeutic Score	Approved drug
ENSG00000172340	SUCLG2	EFO_0004305	Nucleated red blood cell count	measurement	0.507286	0
ENSG00000169062	UPF3A	GO_0042493	Salicylates causing adverse effects in therapeutic use (PheCode 965.3)	injury, poisoning or other complication	0.54513	0
ENSG00000171219	CDC42BPG	EFO_0004584	Mean platelet (thrombocyte) volume	measurement	0.522041	0
ENSG00000072682	P4HA2	EFO_0006941	Hand grip strength (right)	measurement	0.512158	0
ENSG00000165030	NFIL3	EFO_0004614	Apolipoprotein A levels	measurement	0.512532	0
ENSG00000166526	ZNF3	EFO_0004995	Trunk fat-free mass	measurement	0.512527	0
ENSG00000035141	FAM136A	EFO_0007978	Red blood cell count	measurement	0.545193	0
ENSG00000107021	TBC1D13	EFO_0004612	High-density lipoprotein 3 cholesterol levels	measurement	0.51254	0
ENSG00000162869	PPP1R21	EFO_0007978	Red blood cell count	measurement	0.610006	0
ENSG00000196652	ZKSCAN5	EFO_0004908	Testosterone to estradiol ratio	measurement	0.512567	0
ENSG00000007341	ST7L	EFO_0004695	Intra-ocular pressure, goldmann-correlated (left)	measurement	0.574418	0
ENSG00000103381	CPPED1	EFO_0004908	Testosterone to estradiol ratio	measurement	0.524447	0
ENSG00000101400	SNTA1	EFO_0004305	Nucleated red blood cell count	measurement	0.558292	0
ENSG00000126860	EVI2A	EFO_0007878	Average weekly intake of other alcoholic drinks	measurement	0.529197	0
ENSG00000186501	TMEM222	EFO_0005091	Monocyte count	measurement	0.512542	0
ENSG00000204385	SLC44A4	EFO_0001069	"Endocrine, nutritional and metabolic diseases"	endocrine system disease	0.450681	0
ENSG00000143819	EPHX1	EFO_0004980	Appendicular lean mass	measurement	0.512531	0
ENSG00000235162	C12orf75	EFO_0000508	Family history of other specific disorders	genetic, familial or congenital disease	0.669795	0
ENSG00000242485	MRPL20	EFO_0003924	Other | anaesthetics administered post delivery	phenotype	0.512576	0
ENSG00000105726	ATP13A1	GO_0036273	Response to statins (LDL cholesterol change)	measurement	0.514274	0
ENSG00000004534	RBM6	EFO_0004527	Mean corpuscular haemoglobin	measurement	0.512522	0
ENSG00000186575	NF2	EFO_0004530	Triglyceride levels	measurement	0.545051	0
ENSG00000186765	FSCN2	EFO_0009270	Heel bone mineral density (bmd) t-score, automated	measurement	0.450301	0
ENSG00000119638	NEK9	EFO_0007800	Trunk fat percentage	measurement	0.574361	0
ENSG00000130734	ATG4D	CHEBI_9150	Simvastatin | treatment/medication code	Uncategorised	0.522134	0
ENSG00000132740	IGHMBP2	MONDO_0011436			0.694497	0
ENSG00000130511	SSBP4	EFO_0004736	Aspartate aminotransferase levels (UKB data field 30650) (Gene-based burden)	measurement	0.549347	0
ENSG00000139083	ETV6	EFO_0004536	Serum levels of protein TBP	measurement	0.537402	0
ENSG00000102886	GDPD3	EFO_0007991	Eosinophill percentage	measurement	0.520052	0
ENSG00000123444	KBTBD4	EFO_0005409	Trunk predicted mass	measurement	0.558264	0
ENSG00000104499	GML	MONDO_0007080			0.67719	0
ENSG00000049656	CLPTM1L	EFO_1000363	Malignant neoplasm of other urinary organs	cell proliferation disorder	0.573776	0
ENSG00000096433	ITPR3	EFO_0004995	Trunk fat-free mass	measurement	0.512566	0
ENSG00000164692	COL1A2	EFO_0003882	Other specified osteoporosis	musculoskeletal or connective tissue disease	0.694338	1
ENSG00000142173	COL6A2	MONDO_0008029			0.729108	1
ENSG00000257365	FNTB	EFO_0007988	White blood cell count	measurement	0.512538	1
ENSG00000143590	EFNA3	MONDO_0100096	SARS-CoV-2 infection	infectious disease	0.512604	0
ENSG00000170915	PAQR8	EFO_0007984	Platelet distribution width	measurement	0.512551	0
ENSG00000163687	DNASE1L3	EFO_0004736	Aspartate aminotransferase levels (UKB data field 30650) (Gene-based burden)	measurement	0.451541	0
ENSG00000165030	NFIL3	EFO_0004340	Body mass index (bmi)	measurement	0.52205	0
ENSG00000076650	GPATCH1	EFO_0004518	Creatinine levels (UKB data field 30700) (Gene-based burden)	measurement	0.532116	0
ENSG00000147459	DOCK5	EFO_0004314	Forced expiratory volume in 1-second (fev1)	measurement	0.512518	0
ENSG00000005486	RHBDD2	EFO_0005090	Basophill count	measurement	0.545174	0
ENSG00000204531	POU5F1	EFO_0004348	Hematocrit	measurement	0.449003	0
ENSG00000083223	TUT7	EFO_0011011	Sitting height	measurement	0.512574	0
ENSG00000151718	WWC2	EFO_0000508	Family history of other specific disorders	genetic, familial or congenital disease	0.70041	0
ENSG00000225697	SLC26A6	EFO_0007878	Average weekly intake of other alcoholic drinks	measurement	0.512526	0
ENSG00000129351	ILF3	EFO_0004995	Trunk fat-free mass	measurement	0.519137	0
ENSG00000090659	CD209	EFO_0007989	Monocyte percentage	measurement	0.49099	0
ENSG00000105609	LILRB5	EFO_0010590	Matrix metalloproteinase-12 levels	measurement	0.481825	0
ENSG00000269858	EGLN2	EFO_0006525	Smoking behaviour (cigarettes smoked per day)	measurement	0.522026	1
ENSG00000289051	MLDHR	MONDO_0016063			0.696027	0
ENSG00000254636	ARMS2	EFO_0009606	Macular degeneration (UKB data field 6148) (Gene-based burden)	disease of visual system	0.796891	0
ENSG00000124641	MED20	EFO_0004528	Mean corpuscular haemoglobin concentration	measurement	0.475881	0
ENSG00000062716	VMP1	EFO_0009388	Sum basophil neutrophil counts	measurement	0.512738	0
ENSG00000184110	EIF3C	EFO_0004908	Testosterone to estradiol ratio	measurement	0.512533	0
ENSG00000146477	SLC22A3	EFO_0004574	Total cholesterol levels	measurement	0.552565	0
ENSG00000133805	AMPD3	EFO_0004833	Neutrophill count	measurement	0.475803	0
ENSG00000185499	MUC1	EFO_0004348	Hematocrit	measurement	0.558304	0
ENSG00000065675	PRKCQ	EFO_0003956	Hayfever, allergic rhinitis or eczema | blood clot, dvt, bronchitis, emphysema, asthma, rhinitis, eczema, allergy diagnosed by doctor	respiratory or thoracic disease	0.56084	1
ENSG00000167264	DUS2	EFO_0004574	Total cholesterol levels	measurement	0.540673	0
ENSG00000140931	CMTM3	EFO_0008111	No | surgery/amputation of toe or leg	measurement	0.527562	0
ENSG00000129946	SHC2	EFO_0007988	White blood cell count	measurement	0.512559	0
ENSG00000196296	ATP2A1	EFO_0008354	Number of incorrect matches in round	measurement	0.512557	0
ENSG00000213654	GPSM3	EFO_0000701	Degenerative skin conditions and other dermatoses	integumentary system disease	0.234058	0
ENSG00000087494	PTHLH	EFO_0005409	Trunk predicted mass	measurement	0.533537	0
ENSG00000171206	TRIM8	EFO_0008264	Platelet-derived growth factor subunit B levels	measurement	0.573155	0
ENSG00000166126	AMN	EFO_0004532	Gamma glutamyltransferase levels (UKB data field 30730) (Gene-based burden)	measurement	0.395392	0
ENSG00000007171	NOS2	EFO_0000508	Family history of other specific disorders	genetic, familial or congenital disease	0.700358	0
ENSG00000228727	SAPCD1	EFO_0009544	Diseases of esophagus	gastrointestinal disease	0.465389	0
ENSG00000148341	SH3GLB2	EFO_0004541	Glycated haemoglobin HbA1c levels adjusted for BMI	measurement	0.512548	0
ENSG00000144857	BOC	EFO_0004339	Standing height	measurement	0.623168	0
ENSG00000269891	ARHGAP19-SLIT1	EFO_0004541	Glycated haemoglobin HbA1c levels adjusted for BMI	measurement	0.52917	0
ENSG00000089639	GMIP	EFO_0007991	Eosinophill percentage	measurement	0.51255	0
ENSG00000162441	LZIC	EFO_0005091	Monocyte count	measurement	0.512548	0
ENSG00000203791	EEF1AKMT2	EFO_0007989	Monocyte percentage	measurement	0.512535	0
ENSG00000147536	GINS4	EFO_0000508	Family history of other specific disorders	genetic, familial or congenital disease	0.670668	0
ENSG00000108588	CCDC47	EFO_0004584	Mean platelet (thrombocyte) volume	measurement	0.512529	0
ENSG00000162694	EXTL2	EFO_0004617	Cystatin C levels (UKB data field 30720) (Gene-based burden)	measurement	0.558125	0
ENSG00000075884	ARHGAP15	EFO_0007988	White blood cell count	measurement	0.523707	0
ENSG00000244486	SCARF2	MONDO_0005148	Type 2 diabetes	pancreas disease	0.510621	0
ENSG00000105697	HAMP	EFO_0010972	Serum phosphate levels	measurement	0.529184	0
ENSG00000072201	LNX1	EFO_0004713	FEV1 FVC ratio Z score (UKB data field 20258) (Gene-based burden)	measurement	0.529179	0
ENSG00000132676	DAP3	EFO_0009253	Immature reticulocyte fraction	measurement	0.512552	0
ENSG00000105516	DBP	EFO_0006925	Lipoprotein A levels (UKB data field 30790) (Gene-based burden)	measurement	0.512549	0
ENSG00000110514	MADD	EFO_0004696	Serum levels of protein SHBG	measurement	0.545167	0
ENSG00000234906	APOC2	EFO_0004980	Appendicular lean mass	measurement	0.529158	0
ENSG00000080644	CHRNA3	EFO_0004318	Previously smoked cigarettes on most/all days	biological process	0.547347	1
ENSG00000164062	APEH	EFO_0003761	Depression	nervous system disease	0.556251	0
ENSG00000273841	TAF9	EFO_0004518	Creatinine levels (UKB data field 30700) (Gene-based burden)	measurement	0.512534	0
ENSG00000214300	SPDYE3	EFO_0004535	Serum levels of protein ALB	measurement	0.529193	0
ENSG00000237651	C2orf74	EFO_0000384	Regional enteritis	gastrointestinal disease	0.547082	0
ENSG00000143740	SNAP47	EFO_0004509	Hemoglobin [conditional]	measurement	0.556147	0
ENSG00000122870	BICC1	EFO_0004518	Creatinine levels (UKB data field 30700) (Gene-based burden)	measurement	0.512519	0
ENSG00000149346	SLX4IP	EFO_0004348	Hematocrit	measurement	0.512571	0
ENSG00000082258	CCNT2	EFO_0004615	Serum levels of protein APOB	measurement	0.452712	0
ENSG00000197852	INKA2	EFO_0007777	Basal metabolic rate	measurement	0.561189	0
ENSG00000110344	UBE4A	EFO_0011011	Sitting height	measurement	0.498353	0
ENSG00000141570	CBX8	EFO_0000305	Breast cancer | illnesses of adopted mother	cell proliferation disorder	0.52005	0
ENSG00000107863	ARHGAP21	EFO_0009388	Sum basophil neutrophil counts	measurement	0.558149	0
ENSG00000163635	ATXN7	EFO_0000508	Family history of other specific disorders	genetic, familial or congenital disease	0.689326	0
ENSG00000112081	SRSF3	EFO_0007978	Red blood cell count	measurement	0.520072	0
ENSG00000171056	SOX7	EFO_0007814	3mm regularity index (left)	measurement	0.545047	0
ENSG00000133794	BMAL1	EFO_0004305	Nucleated red blood cell count	measurement	0.472085	0
ENSG00000102743	SLC25A15	EFO_0004533	Alkaline phosphatase levels (UKB data field 30610) (Gene-based burden)	measurement	0.482324	0
ENSG00000157895	C12orf43	EFO_0001379	Other endocrine disorders	endocrine system disease	0.512555	0
ENSG00000181649	PHLDA2	EFO_0004309	Platelet count	measurement	0.450763	0
ENSG00000171202	TMEM126A	EFO_0004995	Trunk fat-free mass	measurement	0.512544	0
ENSG00000276023	DUSP14	EFO_0004309	Platelet count	measurement	0.45508	0
ENSG00000122642	FKBP9	EFO_0004339	Standing height	measurement	0.545046	0
ENSG00000257315	ZBED6	EFO_0004995	Trunk fat-free mass	measurement	0.520045	0
ENSG00000165731	RET	EFO_0003843	Acute pain	phenotype	0.521468	1
ENSG00000106070	GRB10	EFO_0007990	Neutrophill percentage	measurement	0.522101	0
ENSG00000158747	NBL1	EFO_0004340	Body mass index (bmi)	measurement	0.545085	0
ENSG00000030304	MUSK	MONDO_0008824			0.691527	0
ENSG00000170606	HSPA4	EFO_0007997	Granulocyte percentage of myeloid white cells	measurement	0.512539	0
ENSG00000243667	DNAAF10	EFO_0004833	Neutrophill count	measurement	0.557985	0
ENSG00000134352	IL6ST	EFO_0004244	Interstitial lung disease | non-cancer illness code, self-reported	respiratory or thoracic disease	0.558246	1
ENSG00000185811	IKZF1	EFO_0004536	Serum levels of protein TBP	measurement	0.512547	0
ENSG00000206503	HLA-A	EFO_0004574	Total cholesterol levels	measurement	0.469677	0
ENSG00000213780	GTF2H4	EFO_0010700	High light scatter reticulocyte percentage (UKB data field 30290) (Gene-based burden)	measurement	0.449353	0
ENSG00000115307	AUP1	EFO_0004309	Platelet count	measurement	0.475167	0
ENSG00000177830	CHID1	EFO_0007937	Serum levels of protein IRF6	measurement	0.574612	0
ENSG00000266472	MRPS21	EFO_0007985	Platelet crit	measurement	0.512549	0
ENSG00000198780	FAM169A	EFO_0000508	Family history of other specific disorders	genetic, familial or congenital disease	0.670465	0
ENSG00000148655	LRMDA	EFO_0007777	Basal metabolic rate	measurement	0.49052	0
ENSG00000163754	GYG1	EFO_0004528	Mean corpuscular haemoglobin concentration	measurement	0.512521	0
ENSG00000171604	CXXC5	EFO_0004338	Weight, manual entry	measurement	0.510561	0
ENSG00000171206	TRIM8	EFO_0006941	Hand grip strength (right)	measurement	0.696756	0
ENSG00000178425	NT5DC1	Orphanet_174			0.696794	0
ENSG00000176692	FOXC2	Orphanet_33001			0.680522	0
ENSG00000140382	HMG20A	EFO_0004468	ICD10 R73: Elevated blood glucose level (Gene-based burden)	measurement	0.565398	0
ENSG00000046651	OFD1	MONDO_0010265			0.69382	0
ENSG00000134460	IL2RA	EFO_0010587	Serum levels of protein IL2RA	measurement	0.520297	1
ENSG00000215440	NPEPL1	EFO_0004528	Mean corpuscular haemoglobin concentration	measurement	0.520066	0
ENSG00000173338	KCNK7	EFO_0004532	Gamma glutamyltransferase levels (UKB data field 30730) (Gene-based burden)	measurement	0.54935	0
ENSG00000160799	CCDC12	EFO_0009270	Heel bone mineral density (bmd) t-score, automated	measurement	0.446172	0
ENSG00000132471	WBP2	EFO_0004541	Glycated haemoglobin HbA1c levels adjusted for BMI	measurement	0.512539	0
ENSG00000136944	LMX1B	EFO_0004236	Glomerulosclerosis [AA]	urinary system disease	0.767008	0
ENSG00000157764	BRAF	MONDO_0020297			0.726279	1
ENSG00000026297	RNASET2	EFO_0000384	Regional enteritis	gastrointestinal disease	0.44818	0
ENSG00000001617	SEMA3F	EFO_0004584	Mean platelet (thrombocyte) volume	measurement	0.454764	0
ENSG00000182541	LIMK2	EFO_0003784	Skin colour	phenotype	0.529213	0
ENSG00000026103	FAS	EFO_0007991	Eosinophill percentage	measurement	0.520064	0
ENSG00000166971	AKTIP	EFO_0008111	No | surgery/amputation of toe or leg	measurement	0.555404	0
ENSG00000106290	TAF6	EFO_0008111	No | surgery/amputation of toe or leg	measurement	0.510651	0
ENSG00000107815	TWNK	EFO_0004314	Forced expiratory volume in 1-second (fev1)	measurement	0.545037	0
ENSG00000129933	MAU2	EFO_0001422	Cirrhosis of liver without mention of alcohol	cell proliferation disorder	0.512561	0
ENSG00000115607	IL18RAP	EFO_0000544	"Post-traumatic wound infection, not elsewhere classified"	biological process	0.545092	0
ENSG00000197279	ZNF165	EFO_0009544	Diseases of esophagus	gastrointestinal disease	0.522056	0
ENSG00000224916	APOC4-APOC2	EFO_0005772	Chronic/degenerative neurological problem | non-cancer illness code, self-reported	nervous system disease	0.514939	0
ENSG00000124574	ABCC10	EFO_0007985	Platelet crit	measurement	0.479604	0
ENSG00000164548	TRA2A	EFO_0004314	Forced expiratory volume in 1-second (fev1)	measurement	0.512523	0
ENSG00000213160	KLHL23	EFO_0005091	Monocyte count	measurement	0.545132	0
ENSG00000163125	RPRD2	HP_0030838	Hip pain | pain type(s) experienced in last month	phenotype	0.555128	0
ENSG00000075426	FOSL2	EFO_0004532	Gamma glutamyltransferase levels (UKB data field 30730) (Gene-based burden)	measurement	0.450847	0
ENSG00000100462	PRMT5	EFO_0000508	Family history of other specific disorders	genetic, familial or congenital disease	0.69501	0
ENSG00000100330	MTMR3	EFO_0600047	Spleen volume [conditional]	measurement	0.512578	0
ENSG00000161405	IKZF3	MONDO_0004979	Asthma	respiratory or thoracic disease	0.563385	0
ENSG00000120913	PDLIM2	EFO_0004312	Forced vital capacity (fvc)	measurement	0.545091	0
ENSG00000185519	FAM131C	EFO_0004305	Nucleated red blood cell count	measurement	0.450938	0
ENSG00000171790	SLFNL1	EFO_0004980	Appendicular lean mass	measurement	0.450277	0
ENSG00000107872	FBXL15	EFO_0000508	Family history of other specific disorders	genetic, familial or congenital disease	0.682338	0
ENSG00000159111	MRPL10	EFO_0005140	Autoimmune traits	immune system disease	0.514094	0
ENSG00000165118	QNG1	EFO_0004627	IGF 1 (UKB data field 30770) (Gene-based burden)	measurement	0.512528	0
ENSG00000105227	PRX	MONDO_0007790			0.712361	0
ENSG00000139304	PTPRQ	HP_0000598			0.693279	0
ENSG00000186187	ZNRF1	EFO_0004314	Forced expiratory volume in 1-second (fev1)	measurement	0.558052	0
ENSG00000166123	GPT2	EFO_0000508	Family history of other specific disorders	genetic, familial or congenital disease	0.645639	0
ENSG00000100441	KHNYN	EFO_0004339	Standing height	measurement	0.479116	0
ENSG00000198189	HSD17B11	EFO_0004528	Mean corpuscular haemoglobin concentration	measurement	0.545114	0
ENSG00000009335	UBE3C	EFO_0004541	Glycated haemoglobin HbA1c levels adjusted for BMI	measurement	0.565403	0
ENSG00000112357	PEX7	EFO_0010700	High light scatter reticulocyte percentage (UKB data field 30290) (Gene-based burden)	measurement	0.529206	0
ENSG00000143546	S100A8	EFO_0004833	Neutrophill count	measurement	0.512525	0
ENSG00000145626	UGT3A1	EFO_0003956	Hayfever, allergic rhinitis or eczema | blood clot, dvt, bronchitis, emphysema, asthma, rhinitis, eczema, allergy diagnosed by doctor	respiratory or thoracic disease	0.524344	0
ENSG00000112039	FANCE	MONDO_0019391			0.699079	0
ENSG00000171206	TRIM8	EFO_0004314	Forced expiratory volume in 1-second (fev1)	measurement	0.520031	0
ENSG00000013573	DDX11	EFO_0000508	Family history of other specific disorders	genetic, familial or congenital disease	0.696459	0
ENSG00000081177	EXD2	EFO_0007803	Longest period of unenthusiasm / disinterest	measurement	0.512559	0
ENSG00000136682	ZNG1B	EFO_0004838	Calcium levels (UKB data field 30680) (Gene-based burden)	measurement	0.5654	0
ENSG00000266472	MRPS21	EFO_0007814	3mm regularity index (left)	measurement	0.512567	0
ENSG00000111300	NAA25	EFO_0004348	Hematocrit	measurement	0.522035	0
ENSG00000206140	TMEM191C	EFO_0004574	Total cholesterol levels	measurement	0.558283	0
ENSG00000266472	MRPS21	EFO_0005090	Basophill count	measurement	0.455317	0
ENSG00000066084	DIP2B	EFO_0009253	Immature reticulocyte fraction	measurement	0.514521	0
ENSG00000153162	BMP6	EFO_0009270	Heel bone mineral density (bmd) t-score, automated	measurement	0.512521	0
ENSG00000204396	VWA7	EFO_0009190	Thyrotoxicosis with or without goiter	endocrine system disease	0.55399	0
ENSG00000156515	HK1	EFO_0004570	Total bilirubin levels (UKB data field 30840) (Gene-based burden)	measurement	0.522055	0
ENSG00000137218	FRS3	EFO_0010701	Mean reticulocyte volume (UKB data field 30260) (Gene-based burden)	measurement	0.452068	0
ENSG00000178467	P4HTM	EFO_0004309	Platelet count	measurement	0.54516	1
ENSG00000065000	AP3D1	EFO_0005409	Trunk predicted mass	measurement	0.522192	0
ENSG00000239887	C1orf226	EFO_0007997	Granulocyte percentage of myeloid white cells	measurement	0.512545	0
ENSG00000168591	TMUB2	EFO_0004535	Serum levels of protein ALB	measurement	0.51253	0
ENSG00000197912	SPG7	HP_0002120			0.694163	0
ENSG00000185875	THNSL1	EFO_0009388	Sum basophil neutrophil counts	measurement	0.659859	0
ENSG00000221968	FADS3	EFO_0009390	Sum neutrophil eosinophil counts	measurement	0.512531	0
ENSG00000204438	GPANK1	MONDO_0004979	Asthma	respiratory or thoracic disease	0.526711	0
ENSG00000172789	HOXC5	EFO_0004342	Waist circumference	measurement	0.527224	0
ENSG00000197771	MCMBP	EFO_0010701	Mean reticulocyte volume (UKB data field 30260) (Gene-based burden)	measurement	0.559759	0
ENSG00000167074	TEF	EFO_0007660	Neuroticism conditioned on self-rated math ability (multi-trait conditioning and joint analysis)	measurement	0.53751	0
ENSG00000114770	ABCC5	EFO_0009390	Sum neutrophil eosinophil counts	measurement	0.512532	0
ENSG00000163050	COQ8A	EFO_0009388	Sum basophil neutrophil counts	measurement	0.51252	0
ENSG00000119720	NRDE2	EFO_0000508	Family history of other specific disorders	genetic, familial or congenital disease	0.689997	0
ENSG00000259075	POC1B-GALNT4	EFO_0004627	IGF 1 (UKB data field 30770) (Gene-based burden)	measurement	0.512526	0
ENSG00000072274	TFRC	EFO_0000508	Family history of other specific disorders	genetic, familial or congenital disease	0.678059	0
ENSG00000065060	BLTP3A	EFO_0004309	Platelet count	measurement	0.450693	0
ENSG00000078674	PCM1	EFO_0000275	Atrial fibrillation | non-cancer illness code, self-reported	cardiovascular disease	0.214152	0
ENSG00000125618	PAX8	EFO_0004535	Serum levels of protein ALB	measurement	0.512526	0
ENSG00000162521	RBBP4	EFO_0007777	Basal metabolic rate	measurement	0.557755	0
ENSG00000079805	DNM2	MONDO_0018947			0.706707	0
ENSG00000160710	ADAR	EFO_0004627	IGF 1 (UKB data field 30770) (Gene-based burden)	measurement	0.529978	0
ENSG00000224051	CPTP	EFO_1001055	Hypothyroidism/myxoedema | non-cancer illness code, self-reported	Uncategorised	0.474022	0
ENSG00000104946	TBC1D17	EFO_0004995	Trunk fat-free mass	measurement	0.51253	0
ENSG00000185650	ZFP36L1	EFO_0004587	Lymphocyte count	measurement	0.485631	0
ENSG00000185215	TNFAIP2	EFO_0010619	Cathepsin L1 levels	measurement	0.497552	0
ENSG00000082701	GSK3B	EFO_0007990	Neutrophill percentage	measurement	0.512545	1
ENSG00000176919	C8G	EFO_0007937	Serum levels of protein IRF6	measurement	0.555466	0
ENSG00000204536	CCHCR1	MONDO_0005147	Probable type 1 diabetes (Gene-based burden)	pancreas disease	0.36535	0
ENSG00000169231	THBS3	EFO_0007985	Platelet crit	measurement	0.54512	0
ENSG00000128602	SMO	EFO_0005140	Autoimmune traits	immune system disease	0.514275	1
ENSG00000275126	H4C13	EFO_0007814	3mm regularity index (left)	measurement	0.520041	0
ENSG00000277224	H2BC7	EFO_0000405	Anal and rectal conditions	Uncategorised	0.485091	0
ENSG00000197386	HTT	EFO_0004784	Age completed full time education	measurement	0.45013	0
ENSG00000198502	HLA-DRB5	EFO_0000701	Degenerative skin conditions and other dermatoses	integumentary system disease	0.398316	0
ENSG00000095321	CRAT	EFO_0008354	Number of incorrect matches in round	measurement	0.51252	0
ENSG00000187244	BCAM	EFO_0000589	ICD10 E89: Postprocedural endocrine and metabolic complications and disorders, not elsewhere classified (Gene-based burden)	Uncategorised	0.496896	0
ENSG00000073050	XRCC1	EFO_0004314	Forced expiratory volume in 1-second (fev1)	measurement	0.589596	0
ENSG00000099899	TRMT2A	EFO_0004995	Trunk fat-free mass	measurement	0.529197	0
ENSG00000126264	HCST	EFO_0007986	Reticulocyte count	measurement	0.512536	0
ENSG00000137871	ZNF280D	EFO_0004584	Mean platelet (thrombocyte) volume	measurement	0.475737	0
ENSG00000169756	LIMS1	EFO_0004584	Mean platelet (thrombocyte) volume	measurement	0.448246	0
ENSG00000213625	LEPROT	EFO_0004342	Waist circumference	measurement	0.574373	0
ENSG00000135926	TMBIM1	EFO_0009390	Sum neutrophil eosinophil counts	measurement	0.545057	0
ENSG00000172057	ORMDL3	EFO_0009759	Asthma-chronic obstructive pulmonary disease overlap syndrome	respiratory or thoracic disease	0.545115	0
ENSG00000166199	ALKBH3	EFO_0004340	Body mass index (bmi)	measurement	0.540674	0
ENSG00000147853	AK3	EFO_0004584	Mean platelet (thrombocyte) volume	measurement	0.455718	0
ENSG00000173457	PPP1R14B	EFO_1000627	Other disorders of thyroid	endocrine system disease	0.529028	0
ENSG00000134824	FADS2	EFO_0007978	Red blood cell count	measurement	0.458588	0
ENSG00000177058	SLC38A9	EFO_0004308	Decreased white blood cell count	measurement	0.512522	0
ENSG00000076864	RAP1GAP	EFO_0004533	Alkaline phosphatase levels (UKB data field 30610) (Gene-based burden)	measurement	0.547897	0
ENSG00000204410	MSH5	HP_0000023	Inguinal hernia	phenotype	0.520996	0
ENSG00000238083	LRRC37A2	EFO_0009188	Red blood cell (erythrocyte) distribution width	measurement	0.455797	0
ENSG00000241404	EGFL8	MONDO_0005148	Type 2 diabetes	pancreas disease	0.486985	0
ENSG00000076321	KLHL20	EFO_0007878	Average weekly intake of other alcoholic drinks	measurement	0.573003	0
ENSG00000198740	ZNF652	EFO_0011011	Sitting height	measurement	0.510973	0
ENSG00000270882	H4C14	EFO_0009270	Heel bone mineral density (bmd) t-score, automated	measurement	0.529204	0
ENSG00000178951	ZBTB7A	MONDO_0004867	Other upper respiratory disease	respiratory or thoracic disease	0.512574	0
ENSG00000181634	TNFSF15	EFO_0000384	Regional enteritis	gastrointestinal disease	0.547493	0
ENSG00000181409	AATK	EFO_0004531	Urate levels (UKB data field 30880) (Gene-based burden)	measurement	0.512523	0
ENSG00000174485	DENND4A	EFO_0004305	Nucleated red blood cell count	measurement	0.512553	0
ENSG00000124157	SEMG2	EFO_0007355	Cancer of other male genital organs (PheCode 187)	cell proliferation disorder	0.494866	0
ENSG00000164111	ANXA5	EFO_0004995	Trunk fat-free mass	measurement	0.537505	0
ENSG00000204290	BTNL2	HP_0001259	Coma	phenotype	0.424288	0
ENSG00000144231	POLR2D	EFO_0004614	Apolipoprotein A levels	measurement	0.54935	0
ENSG00000231389	HLA-DPA1	EFO_0001060	Celiac disease	gastrointestinal disease	0.391114	0
ENSG00000040341	STAU2	EFO_0006941	Hand grip strength (right)	measurement	0.573423	0
ENSG00000131748	STARD3	EFO_0010226	Phosphatidylcholine(43:0)_[M+OAc]1- levels	measurement	0.575405	0
ENSG00000128245	YWHAH	EFO_0004627	IGF 1 (UKB data field 30770) (Gene-based burden)	measurement	0.512539	0
ENSG00000175806	MSRA	EFO_0007908	Nitrogen dioxide air pollution; 2007	measurement	0.57446	0
ENSG00000177000	MTHFR	EFO_0004735	Alanine aminotransferase levels (UKB data field 30620) (Gene-based burden)	measurement	0.512543	0
ENSG00000130475	FCHO1	EFO_0004833	Neutrophill count	measurement	0.512535	0
ENSG00000067715	SYT1	MONDO_0033864			0.646043	0
ENSG00000068028	RASSF1	EFO_0004698	Organic or persistent insomnia	nervous system disease	0.520063	0
ENSG00000130734	ATG4D	EFO_0004696	Serum levels of protein SHBG	measurement	0.520043	0
ENSG00000165671	NSD1	EFO_0004995	Trunk fat-free mass	measurement	0.573161	0
ENSG00000172732	MUS81	EFO_0000305	Breast cancer | illnesses of adopted mother	cell proliferation disorder	0.45943	0
ENSG00000136404	TM6SF1	EFO_0008111	No | surgery/amputation of toe or leg	measurement	0.522068	0
ENSG00000187837	H1-2	EFO_1000999	Other derangement of joint	musculoskeletal or connective tissue disease	0.529188	0
ENSG00000104626	ERI1	EFO_0004705	Acquired hypothyroidism	endocrine system disease	0.235942	0
ENSG00000164707	SLC13A4	EFO_0007986	Reticulocyte count	measurement	0.529208	0
ENSG00000047457	CP	MONDO_0013555			0.694178	0
ENSG00000126861	OMG	EFO_1000786	ICD10 M16: Osteoarthritis of hip (Gene-based burden)	musculoskeletal or connective tissue disease	0.589645	0
ENSG00000167272	POP5	EFO_0009188	Red blood cell (erythrocyte) distribution width	measurement	0.480487	0
ENSG00000243789	JMJD7	EFO_0007788	Waist-to-hip ratio adjusted for body mass index	measurement	0.529196	0
ENSG00000198876	DCAF12	EFO_0005091	Monocyte count	measurement	0.540671	0
ENSG00000163882	POLR2H	EFO_0000319	Circulatory disease nec	cardiovascular disease	0.512529	0
ENSG00000138835	RGS3	EFO_0006335	Systolic blood pressure, manual reading	measurement	0.529168	0
ENSG00000057019	DCBLD2	EFO_0006941	Hand grip strength (right)	measurement	0.558222	0
ENSG00000135535	CD164	EFO_0004584	Mean platelet (thrombocyte) volume	measurement	0.448909	0
ENSG00000204531	POU5F1	EFO_1000684	Dermatitis herpetiformis	integumentary system disease	0.432603	0
ENSG00000171611	PTCRA	EFO_0004518	Creatinine levels (UKB data field 30700) (Gene-based burden)	measurement	0.557996	0
ENSG00000204469	PRRC2A	EFO_0007460	"Reactive arthropathies, FINNGEN"	musculoskeletal or connective tissue disease	0.4125	0
ENSG00000007968	E2F2	EFO_0007986	Reticulocyte count	measurement	0.476682	0
ENSG00000128652	HOXD3	EFO_0000508	Family history of other specific disorders	genetic, familial or congenital disease	0.698653	0
ENSG00000133704	IPO8	EFO_0004339	Standing height	measurement	0.512517	0
ENSG00000115919	KYNU	EFO_0004842	Eosinophill count	measurement	0.512537	0
ENSG00000198554	WDHD1	EFO_0004541	Glycated haemoglobin HbA1c levels adjusted for BMI	measurement	0.54513	0
ENSG00000131943	C19orf12	EFO_0003108	Essential tremor	nervous system disease	0.724714	0
ENSG00000081041	CXCL2	EFO_0007992	Basophill percentage	measurement	0.512536	0
ENSG00000123384	LRP1	HP_0012388	ICD10 J20: Acute bronchitis (Gene-based burden)	phenotype	0.55972	0
ENSG00000140632	GLYR1	EFO_0005409	Trunk predicted mass	measurement	0.672234	0
ENSG00000163491	NEK10	EFO_0000508	Family history of other specific disorders	genetic, familial or congenital disease	0.71357	0
ENSG00000125733	TRIP10	EFO_0004532	Gamma glutamyltransferase levels (UKB data field 30730) (Gene-based burden)	measurement	0.537856	0
ENSG00000204764	RANBP17	EFO_0004340	Body mass index (bmi)	measurement	0.529189	0
ENSG00000171703	TCEA2	EFO_0004833	Neutrophill count	measurement	0.558355	0
ENSG00000168071	CCDC88B	EFO_1000627	Other disorders of thyroid	endocrine system disease	0.533671	0
ENSG00000136240	KDELR2	EFO_0007937	Serum levels of protein IRF6	measurement	0.512553	0
ENSG00000145375	AFG2A	EFO_0009647			0.691689	0
ENSG00000167083	GNGT2	EFO_0007994	Neutrophil percentage of granulocytes	measurement	0.512569	0
ENSG00000113249	HAVCR1	EFO_0004611	Low density lipoprotein cholesterol levels	measurement	0.411035	0
ENSG00000158553	POM121L2	HP_0002024	Malabsorption/coeliac disease | non-cancer illness code, self-reported	gastrointestinal disease	0.551279	0
ENSG00000099203	TMED1	EFO_0004536	Serum levels of protein TBP	measurement	0.586427	0
ENSG00000168394	TAP1	HP_0002024	Malabsorption/coeliac disease | non-cancer illness code, self-reported	gastrointestinal disease	0.437487	0
ENSG00000196712	NF1	EFO_0004617	Cystatin C levels (UKB data field 30720) (Gene-based burden)	measurement	0.512544	0
ENSG00000141316	SPACA3	EFO_0007814	3mm regularity index (left)	measurement	0.522176	0
ENSG00000168394	TAP1	EFO_0004527	Mean corpuscular haemoglobin	measurement	0.45202	0
ENSG00000106266	SNX8	EFO_0011011	Sitting height	measurement	0.558087	0
ENSG00000148296	SURF6	EFO_0009552	Hemorrhoids	cardiovascular disease	0.573249	0
ENSG00000198646	NCOA6	EFO_0000616	Neoplasm of uncertain behavior	cell proliferation disorder	0.527948	0
ENSG00000151690	MFSD6	EFO_0004696	Serum levels of protein SHBG	measurement	0.529214	0
ENSG00000198467	TPM2	EFO_0007988	White blood cell count	measurement	0.51252	0
ENSG00000153993	SEMA3D	EFO_0004312	Forced vital capacity (fvc)	measurement	0.451139	0
ENSG00000158406	H4C8	EFO_0004458	C reactive protein levels (UKB data field 30710) (Gene-based burden)	measurement	0.565384	0
ENSG00000174992	ZG16	EFO_0007991	Eosinophill percentage	measurement	0.558275	0
ENSG00000135297	MTO1	EFO_0009188	Red blood cell (erythrocyte) distribution width	measurement	0.539769	0
ENSG00000073605	GSDMB	MONDO_0005147	Probable type 1 diabetes (Gene-based burden)	pancreas disease	0.547253	0
ENSG00000005844	ITGAL	EFO_0007352	Noninfectious disorders of lymphatic channels	immune system disease	0.589599	1
ENSG00000117601	SERPINC1	MONDO_0013144			0.730314	1
ENSG00000163710	PCOLCE2	EFO_0004339	Standing height	measurement	0.311201	0
ENSG00000177084	POLE	EFO_0010701	Mean reticulocyte volume (UKB data field 30260) (Gene-based burden)	measurement	0.450763	1
ENSG00000118898	PPL	EFO_0000319	Circulatory disease nec	cardiovascular disease	0.52916	0
ENSG00000153814	JAZF1	EFO_0004611	Low density lipoprotein cholesterol levels	measurement	0.520041	0
ENSG00000071626	DAZAP1	EFO_0010701	Mean reticulocyte volume (UKB data field 30260) (Gene-based burden)	measurement	0.537505	0
ENSG00000145022	TCTA	EFO_0006335	Systolic blood pressure, manual reading	measurement	0.510836	0
ENSG00000096717	SIRT1	EFO_0006335	Systolic blood pressure, manual reading	measurement	0.486648	0
ENSG00000161888	SPC24	EFO_0010700	High light scatter reticulocyte percentage (UKB data field 30290) (Gene-based burden)	measurement	0.512555	0
ENSG00000081189	MEF2C	MONDO_0016456			0.742679	0
ENSG00000118402	ELOVL4	EFO_0000508	Family history of other specific disorders	genetic, familial or congenital disease	0.662811	0
ENSG00000134571	MYBPC3	EFO_0007800	Trunk fat percentage	measurement	0.438564	0
ENSG00000213626	LBH	EFO_0004536	Serum levels of protein TBP	measurement	0.52919	0
ENSG00000111752	PHC1	EFO_0004842	Eosinophill count	measurement	0.486412	0
ENSG00000122512	PMS2	EFO_0004509	Hemoglobin [conditional]	measurement	0.549347	0
ENSG00000140995	DEF8	EFO_0007984	Platelet distribution width	measurement	0.557579	0
ENSG00000206052	DOK6	MONDO_0005147	Probable type 1 diabetes (Gene-based burden)	pancreas disease	0.514642	0
ENSG00000125457	MIF4GD	EFO_0004533	Alkaline phosphatase levels (UKB data field 30610) (Gene-based burden)	measurement	0.520075	0
ENSG00000135535	CD164	EFO_0009390	Sum neutrophil eosinophil counts	measurement	0.557955	0
ENSG00000148655	LRMDA	EFO_0004305	Nucleated red blood cell count	measurement	0.545155	0
ENSG00000084674	APOB	EFO_0004614	Apolipoprotein A levels	measurement	0.39558	1
ENSG00000130204	TOMM40	HP_0000707	ICD10 R29: Other symptoms and signs involving the nervous and musculoskeletal systems (Gene-based burden)	phenotype	0.558117	0
ENSG00000111321	LTBR	EFO_0010700	High light scatter reticulocyte percentage (UKB data field 30290) (Gene-based burden)	measurement	0.512521	0
ENSG00000146039	SLC17A4	EFO_0010700	High light scatter reticulocyte percentage (UKB data field 30290) (Gene-based burden)	measurement	0.481378	0
ENSG00000109323	MANBA	EFO_0004696	Serum levels of protein SHBG	measurement	0.512541	0
ENSG00000152778	IFIT5	EFO_0007988	White blood cell count	measurement	0.512553	0
ENSG00000204525	HLA-C	EFO_0005093	Hip circumference	measurement	0.417043	0
ENSG00000173621	LRFN4	EFO_0004312	Forced vital capacity (fvc)	measurement	0.545058	0
ENSG00000089639	GMIP	EFO_0011011	Sitting height	measurement	0.522119	0
ENSG00000135148	TRAFD1	EFO_0009714	Long-standing illness, disability or infirmity	Uncategorised	0.558149	0
ENSG00000107249	GLIS3	EFO_0004696	Serum levels of protein SHBG	measurement	0.512541	0
ENSG00000134352	IL6ST	EFO_0004509	Hemoglobin [conditional]	measurement	0.512528	1
ENSG00000162415	ZSWIM5	EFO_0007985	Platelet crit	measurement	0.519462	0
ENSG00000132507	EIF5A	EFO_0005409	Trunk predicted mass	measurement	0.573411	0
ENSG00000146250	PRSS35	EFO_0004339	Standing height	measurement	0.477882	0
ENSG00000239713	APOBEC3G	EFO_0000729	Ulcerative colitis	gastrointestinal disease	0.510845	0
ENSG00000198270	TMEM116	EFO_0004338	Weight, manual entry	measurement	0.558072	0
ENSG00000173915	ATP5MK	EFO_0010972	Serum phosphate levels	measurement	0.512538	0
ENSG00000205978	NYNRIN	EFO_0004908	Testosterone to estradiol ratio	measurement	0.512538	0
ENSG00000130561	SAG	MONDO_0019200			0.685559	0
ENSG00000196678	ERI2	EFO_0000508	Family history of other specific disorders	genetic, familial or congenital disease	0.692687	0
ENSG00000130511	SSBP4	EFO_0000305	Breast cancer | illnesses of adopted mother	cell proliferation disorder	0.558047	0
ENSG00000206503	HLA-A	EFO_0004344	Birth weight of first child	measurement	0.464945	0
ENSG00000130517	PGPEP1	EFO_0007937	Serum levels of protein IRF6	measurement	0.696378	0
ENSG00000283683	MYOCOS	MONDO_0020367			0.689683	0
ENSG00000136240	KDELR2	EFO_0004339	Standing height	measurement	0.512528	0
ENSG00000167716	WDR81	MONDO_0054794			0.726975	0
ENSG00000177000	MTHFR	EFO_0004344	Birth weight of first child	measurement	0.529194	0
ENSG00000100097	LGALS1	EFO_0008111	No | surgery/amputation of toe or leg	measurement	0.474022	0
ENSG00000166436	TRIM66	EFO_0004339	Standing height	measurement	0.529176	0
ENSG00000064726	BTBD1	EFO_0007985	Platelet crit	measurement	0.525015	0
ENSG00000168488	ATXN2L	EFO_0004518	Creatinine levels (UKB data field 30700) (Gene-based burden)	measurement	0.520061	0
ENSG00000115641	FHL2	EFO_0004980	Appendicular lean mass	measurement	0.54515	0
ENSG00000075413	MARK3	EFO_0006336	Diastolic blood pressure, manual reading	measurement	0.545153	0
ENSG00000212710	CTAGE1	EFO_0000508	Family history of other specific disorders	genetic, familial or congenital disease	0.692566	0
ENSG00000167034	NKX3-1	EFO_0004584	Mean platelet (thrombocyte) volume	measurement	0.529183	0
ENSG00000102466	FGF14	EFO_0022191			0.770538	0
ENSG00000213619	NDUFS3	HP_0012758			0.704253	1
ENSG00000153560	UBP1	EFO_0004838	Calcium levels (UKB data field 30680) (Gene-based burden)	measurement	0.545112	0
ENSG00000135750	KCNK1	EFO_0000508	Family history of other specific disorders	genetic, familial or congenital disease	0.645291	0
ENSG00000196776	CD47	MONDO_0004892	For just reading/near work as you are getting older (called 'presbyopia') | reason for glasses/contact lenses	disease of visual system	0.51058	0
ENSG00000072818	ACAP1	EFO_0007988	White blood cell count	measurement	0.529179	0
ENSG00000089057	SLC23A2	EFO_0004308	Decreased white blood cell count	measurement	0.510355	0
ENSG00000163938	GNL3	EFO_0000618	Other and unspecified disorders of the nervous system	nervous system disease	0.52003	0
ENSG00000111961	SASH1	EFO_0004980	Appendicular lean mass	measurement	0.54508	0
ENSG00000157873	TNFRSF14	EFO_0000729	Ulcerative colitis	gastrointestinal disease	0.450597	0
ENSG00000170298	LGALS9B	EFO_0004528	Mean corpuscular haemoglobin concentration	measurement	0.537061	0
ENSG00000204536	CCHCR1	EFO_0004980	Appendicular lean mass	measurement	0.395808	0
ENSG00000149591	TAGLN	EFO_0005091	Monocyte count	measurement	0.529176	0
ENSG00000101019	UQCC1	EFO_0005409	Trunk predicted mass	measurement	0.510864	0
ENSG00000125970	RALY	EFO_0007800	Trunk fat percentage	measurement	0.574091	0
ENSG00000167491	GATAD2A	HP_0003124	Hypercholesterolemia	phenotype	0.526546	0
ENSG00000185800	DMWD	EFO_0004631	Anxiety score x vitamin D PRS interaction	phenotype	0.545059	0
ENSG00000158270	COLEC12	EFO_0007937	Serum levels of protein IRF6	measurement	0.557095	0
ENSG00000137310	TCF19	MONDO_0004979	Asthma	respiratory or thoracic disease	0.262141	0
ENSG00000151465	CDC123	CHEBI_5931	Insulin | medication for cholesterol, blood pressure or diabetes	Uncategorised	0.517751	0
ENSG00000065989	PDE4A	MONDO_0005147	Probable type 1 diabetes (Gene-based burden)	pancreas disease	0.450399	1
ENSG00000162604	TM2D1	EFO_0007988	White blood cell count	measurement	0.512541	0
ENSG00000152133	GPATCH11	EFO_0004458	C reactive protein levels (UKB data field 30710) (Gene-based burden)	measurement	0.512535	0
ENSG00000121361	KCNJ8	HP_0001626	Symptoms and signs involving the circulatory and respiratory systems	respiratory or thoracic disease	0.695004	1
ENSG00000179846	NKPD1	EFO_0010821	Percent liver fat	measurement	0.474016	0
ENSG00000116218	NPHS2	MONDO_0019006			0.648579	0
ENSG00000010319	SEMA3G	EFO_0004612	High-density lipoprotein 3 cholesterol levels	measurement	0.481837	0
ENSG00000065361	ERBB3	EFO_1000627	Other disorders of thyroid	endocrine system disease	0.573587	1
ENSG00000156853	ZNF689	EFO_0007984	Platelet distribution width	measurement	0.512553	0
ENSG00000188305	PEAK3	EFO_0008111	No | surgery/amputation of toe or leg	measurement	0.558015	0
ENSG00000204371	EHMT2	HP_0000079	Congenital anomalies of urinary system	phenotype	0.528933	0
ENSG00000103254	ANTKMT	EFO_0009188	Red blood cell (erythrocyte) distribution width	measurement	0.512529	0
ENSG00000135407	AVIL	EFO_0004627	IGF 1 (UKB data field 30770) (Gene-based burden)	measurement	0.520031	0
ENSG00000204257	HLA-DMA	EFO_0004587	Lymphocyte count	measurement	0.479024	0
ENSG00000172146	OR1A1	EFO_0000508	Family history of other specific disorders	genetic, familial or congenital disease	0.664085	0
ENSG00000169727	GPS1	EFO_0007993	Lymphocyte percentage	measurement	0.51256	0
ENSG00000113249	HAVCR1	EFO_0009189	ICD10 E05: Hyperthyroidism or thyrotoxicosis (Gene-based burden)	endocrine system disease	0.512652	0
ENSG00000167526	RPL13	MONDO_0032885			0.666638	1
ENSG00000100865	CINP	EFO_0004339	Standing height	measurement	0.524622	0
ENSG00000150637	CD226	EFO_0007988	White blood cell count	measurement	0.512521	0
ENSG00000115053	NCL	EFO_0007990	Neutrophill percentage	measurement	0.512535	0
ENSG00000165688	PMPCA	EFO_0004615	Serum levels of protein APOB	measurement	0.512544	0
ENSG00000135218	CD36	EFO_0004509	Hemoglobin [conditional]	measurement	0.529169	0
ENSG00000198707	CEP290	MONDO_0018921			0.718006	0
ENSG00000204936	CD177	EFO_0004833	Neutrophill count	measurement	0.47752	0
ENSG00000128040	SPINK2	EFO_0009805	Whole body water mass	measurement	0.512566	0
ENSG00000161395	PGAP3	EFO_0004527	Mean corpuscular haemoglobin	measurement	0.450418	0
ENSG00000110921	MVK	EFO_0009589	Number of things worried about during worst period of anxiety	measurement	0.512529	0
ENSG00000111252	SH2B3	EFO_0005939	Preeclampsia (maternal genotype effect)	pregnancy or perinatal disease	0.522045	0
ENSG00000228727	SAPCD1	EFO_0000676	Psoriasis	integumentary system disease	0.48773	0
ENSG00000130202	NECTIN2	MONDO_0004975	Alzheimer's disease in APOE e4+ carriers	nervous system disease	0.510643	0
ENSG00000176714	CCDC121	EFO_0004309	Platelet count	measurement	0.558299	0
ENSG00000168477	TNXB	EFO_0000706	Spondylosis without myelopathy	musculoskeletal or connective tissue disease	0.506282	0
ENSG00000113249	HAVCR1	EFO_0004541	Glycated haemoglobin HbA1c levels adjusted for BMI	measurement	0.44697	0
ENSG00000135148	TRAFD1	EFO_0000676	Psoriasis	integumentary system disease	0.574068	0
ENSG00000136689	IL1RN	EFO_0004528	Mean corpuscular haemoglobin concentration	measurement	0.481825	0
ENSG00000167394	ZNF668	EFO_0009270	Heel bone mineral density (bmd) t-score, automated	measurement	0.529188	0
ENSG00000203737	GPR52	EFO_0004338	Weight, manual entry	measurement	0.558198	0
ENSG00000118640	VAMP8	EFO_0000612	Myocardial infarction	cardiovascular disease	0.613146	0
ENSG00000175866	BAIAP2	EFO_0007777	Basal metabolic rate	measurement	0.523908	0
ENSG00000204396	VWA7	EFO_0004705	Acquired hypothyroidism	endocrine system disease	0.217876	0
ENSG00000169118	CSNK1G1	EFO_0004833	Neutrophill count	measurement	0.45022	0
ENSG00000241370	RPP21	EFO_0004833	Neutrophill count	measurement	0.467208	0
ENSG00000108953	YWHAE	EFO_0004309	Platelet count	measurement	0.522035	0
ENSG00000117448	AKR1A1	EFO_0004713	FEV1 FVC ratio Z score (UKB data field 20258) (Gene-based burden)	measurement	0.512522	0
ENSG00000197136	PCNX3	EFO_0004535	Serum levels of protein ALB	measurement	0.573039	0
ENSG00000213672	NCKIPSD	EFO_0004309	Platelet count	measurement	0.537514	0
ENSG00000204410	MSH5	MONDO_0019338			0.582864	0
ENSG00000197859	ADAMTSL2	EFO_0010700	High light scatter reticulocyte percentage (UKB data field 30290) (Gene-based burden)	measurement	0.522065	0
ENSG00000113391	ARB2A	EFO_0008111	No | surgery/amputation of toe or leg	measurement	0.53751	0
ENSG00000169599	NFU1	EFO_0000706	Spondylosis without myelopathy	musculoskeletal or connective tissue disease	0.573451	0
ENSG00000185056	C5orf47	EFO_0003767	Inflammatory bowel disease and other gastroenteritis and colitis	gastrointestinal disease	0.512532	0
ENSG00000166900	STX3	EFO_0004339	Standing height	measurement	0.560714	0
ENSG00000116096	SPR	HP_0001332	Lack of coordination (PheCode 350.3)	phenotype	0.689301	0
ENSG00000204160	ZDHHC18	EFO_0007989	Monocyte percentage	measurement	0.532683	0
ENSG00000103148	NPRL3	EFO_0010700	High light scatter reticulocyte percentage (UKB data field 30290) (Gene-based burden)	measurement	0.549347	0
ENSG00000132437	DDC	EFO_0000508	Family history of other specific disorders	genetic, familial or congenital disease	0.726399	1
ENSG00000095261	PSMD5	EFO_0007988	White blood cell count	measurement	0.529189	0
ENSG00000138434	ITPRID2	EFO_0003767	Inflammatory bowel disease and other gastroenteritis and colitis	gastrointestinal disease	0.522195	0
ENSG00000069998	HDHD5	EFO_0000508	Family history of other specific disorders	genetic, familial or congenital disease	0.694188	0
ENSG00000043143	JADE2	EFO_0005409	Trunk predicted mass	measurement	0.450162	0
ENSG00000126243	LRFN3	EFO_0004584	Mean platelet (thrombocyte) volume	measurement	0.448906	0
ENSG00000115825	PRKD3	EFO_0004995	Trunk fat-free mass	measurement	0.512543	1
ENSG00000134389	CFHR5	EFO_0001365	Macular degeneration | eye problems/disorders	disease of visual system	0.467391	0
ENSG00000275126	H4C13	EFO_0001060	Celiac disease	gastrointestinal disease	0.605235	0
ENSG00000181610	MRPS23	EFO_0000508	Family history of other specific disorders	genetic, familial or congenital disease	0.703731	0
ENSG00000135596	MICAL1	EFO_0007993	Lymphocyte percentage	measurement	0.530607	0
ENSG00000170545	SMAGP	EFO_0004309	Platelet count	measurement	0.547443	0
ENSG00000138190	EXOC6	EFO_0004344	Birth weight of first child	measurement	0.512554	0
ENSG00000176105	YES1	EFO_0007985	Platelet crit	measurement	0.512536	1
ENSG00000166579	NDEL1	EFO_0010700	High light scatter reticulocyte percentage (UKB data field 30290) (Gene-based burden)	measurement	0.512548	0
ENSG00000105516	DBP	EFO_0005093	Hip circumference	measurement	0.574384	0
ENSG00000124920	MYRF	EFO_0004838	Calcium levels (UKB data field 30680) (Gene-based burden)	measurement	0.51252	0
ENSG00000169241	SLC50A1	EFO_0004314	Forced expiratory volume in 1-second (fev1)	measurement	0.512553	0
ENSG00000213676	ATF6B	EFO_0000701	Degenerative skin conditions and other dermatoses	integumentary system disease	0.529943	0
ENSG00000100325	ASCC2	EFO_1000897	Type 1 diabetes with ketoacidosis (PheCode 250.11)	pancreas disease	0.510626	0
ENSG00000177963	RIC8A	EFO_0004305	Nucleated red blood cell count	measurement	0.529211	0
ENSG00000181409	AATK	EFO_0004339	Standing height	measurement	0.520049	0
ENSG00000148660	CAMK2G	EFO_0000384	Regional enteritis	gastrointestinal disease	0.522149	0
ENSG00000169682	SPNS1	EFO_0008354	Number of incorrect matches in round	measurement	0.512536	0
ENSG00000099377	HSD3B7	EFO_0007777	Basal metabolic rate	measurement	0.505894	0
ENSG00000163939	PBRM1	EFO_0000618	Other and unspecified disorders of the nervous system	nervous system disease	0.403658	0
ENSG00000213221	DNLZ	EFO_0000384	Regional enteritis	gastrointestinal disease	0.498385	0
ENSG00000135205	CCDC146	EFO_0008111	No | surgery/amputation of toe or leg	measurement	0.558152	0
ENSG00000186998	EMID1	EFO_0007988	White blood cell count	measurement	0.524968	0
ENSG00000046647	GEMIN8	EFO_0000508	Family history of other specific disorders	genetic, familial or congenital disease	0.671375	0
ENSG00000138111	MFSD13A	EFO_0004348	Hematocrit	measurement	0.45069	0
ENSG00000163755	HPS3	MONDO_0019312			0.69214	0
ENSG00000155096	AZIN1	EFO_0004584	Mean platelet (thrombocyte) volume	measurement	0.480004	0
ENSG00000180616	SSTR2	EFO_0004833	Neutrophill count	measurement	0.529157	1
ENSG00000158865	SLC5A11	EFO_0006335	Systolic blood pressure, manual reading	measurement	0.533706	0
ENSG00000116688	MFN2	EFO_0004842	Eosinophill count	measurement	0.537519	0
ENSG00000178718	RPP25	EFO_0004535	Serum levels of protein ALB	measurement	0.512576	0
ENSG00000072609	CHFR	EFO_0004342	Waist circumference	measurement	0.510585	0
ENSG00000126856	PRDM7	EFO_0004339	Standing height	measurement	0.451205	0
ENSG00000137185	ZSCAN9	EFO_0004305	Nucleated red blood cell count	measurement	0.545183	0
ENSG00000139219	COL2A1	MONDO_0007987			0.730831	1
ENSG00000159792	PSKH1	EFO_0004612	High-density lipoprotein 3 cholesterol levels	measurement	0.522116	0
ENSG00000173511	VEGFB	EFO_0007978	Red blood cell count	measurement	0.545068	0
ENSG00000283632	EXOC3L2	EFO_0004617	Cystatin C levels (UKB data field 30720) (Gene-based burden)	measurement	0.5292	0
ENSG00000176915	ANKLE2	EFO_0004340	Body mass index (bmi)	measurement	0.455001	0
ENSG00000169955	ZNF747	EFO_0004535	Serum levels of protein ALB	measurement	0.512532	0
ENSG00000076067	RBMS2	EFO_0009270	Heel bone mineral density (bmd) t-score, automated	measurement	0.540678	0
ENSG00000122691	TWIST1	MONDO_0018971			0.735833	0
ENSG00000127946	HIP1	EFO_0007995	Basophil percentage of granulocytes	measurement	0.529164	0
ENSG00000163389	POGLUT1	EFO_0007814	3mm regularity index (left)	measurement	0.492633	0
ENSG00000100906	NFKBIA	EFO_0004339	Standing height	measurement	0.512526	0
ENSG00000166866	MYO1A	EFO_0004274	Gouty arthropathy	musculoskeletal or connective tissue disease	0.524298	0
ENSG00000105699	LSR	EFO_0004527	Mean corpuscular haemoglobin	measurement	0.5451	0
ENSG00000155719	OTOA	MONDO_0019588			0.688467	0
ENSG00000148481	MINDY3	EFO_0010701	Mean reticulocyte volume (UKB data field 30260) (Gene-based burden)	measurement	0.512529	0
ENSG00000129197	RPAIN	EFO_0004611	Low density lipoprotein cholesterol levels	measurement	0.451784	0
ENSG00000170776	AKAP13	EFO_0006335	Systolic blood pressure, manual reading	measurement	0.396122	0
ENSG00000105643	ARRDC2	EFO_0004514	Heel quantitative ultrasound index (qui), direct entry (right)	measurement	0.510701	0
ENSG00000124508	BTN2A2	EFO_0000589	ICD10 E89: Postprocedural endocrine and metabolic complications and disorders, not elsewhere classified (Gene-based burden)	Uncategorised	0.43675	0
ENSG00000080603	SRCAP	EFO_0007988	White blood cell count	measurement	0.512577	0
ENSG00000188938	FAM120AOS	EFO_0007946	Frequency of tiredness / lethargy in last 2 weeks	measurement	0.512537	0
ENSG00000204301	NOTCH4	EFO_0004255	Nephrotic syndrome without mention of glomerulonephritis (PheCode 580.2)	urinary system disease	0.498467	0
ENSG00000146540	C7orf50	EFO_0004584	Mean platelet (thrombocyte) volume	measurement	0.512549	0
ENSG00000136875	PRPF4	EFO_0007800	Trunk fat percentage	measurement	0.508512	0
ENSG00000164088	PPM1M	EFO_0008111	No | surgery/amputation of toe or leg	measurement	0.536351	0
ENSG00000065328	MCM10	EFO_0000508	Family history of other specific disorders	genetic, familial or congenital disease	0.691804	0
ENSG00000165929	TC2N	EFO_0004980	Appendicular lean mass	measurement	0.510573	0
ENSG00000197599	CCDC154	EFO_0004541	Glycated haemoglobin HbA1c levels adjusted for BMI	measurement	0.529194	0
ENSG00000011114	BTBD7	EFO_0007984	Platelet distribution width	measurement	0.512539	0
ENSG00000136695	IL36RN	EFO_0009188	Red blood cell (erythrocyte) distribution width	measurement	0.51252	0
ENSG00000100271	TTLL1	EFO_0007984	Platelet distribution width	measurement	0.529165	0
ENSG00000125398	SOX9	EFO_0000508	Family history of other specific disorders	genetic, familial or congenital disease	0.707156	0
ENSG00000148660	CAMK2G	EFO_0008111	No | surgery/amputation of toe or leg	measurement	0.574682	0
ENSG00000183722	LHFPL6	EFO_0000508	Family history of other specific disorders	genetic, familial or congenital disease	0.671513	0
ENSG00000135838	NPL	EFO_0000508	Family history of other specific disorders	genetic, familial or congenital disease	0.663248	0
ENSG00000241852	C8orf58	EFO_0004713	FEV1 FVC ratio Z score (UKB data field 20258) (Gene-based burden)	measurement	0.529182	0
ENSG00000124198	ARFGEF2	EFO_0009253	Immature reticulocyte fraction	measurement	0.549353	0
ENSG00000186074	CD300LF	EFO_0004535	Serum levels of protein ALB	measurement	0.556524	0
ENSG00000231852	CYP21A2	EFO_0009554	Intestinal malabsorption (non-celiac)	gastrointestinal disease	0.490926	0
ENSG00000173456	RNF26	EFO_0007997	Granulocyte percentage of myeloid white cells	measurement	0.558083	0
ENSG00000100629	CEP128	EFO_0004283	Thyroid goitre | non-cancer illness code, self-reported	endocrine system disease	0.522135	0
ENSG00000165233	CARD19	EFO_0004247	Mood disorders	nervous system disease	0.512526	0
ENSG00000213445	SIPA1	EFO_0004274	Gouty arthropathy	musculoskeletal or connective tissue disease	0.501285	0
ENSG00000147905	ZCCHC7	EFO_0003940	Frequency of strenuous sports in last 4 weeks	biological process	0.565401	0
ENSG00000158792	SPATA2L	EFO_0009716	Relative age of first facial hair	measurement	0.537505	0
ENSG00000168610	STAT3	EFO_0010647			0.72257	0
ENSG00000178718	RPP25	EFO_0010701	Mean reticulocyte volume (UKB data field 30260) (Gene-based burden)	measurement	0.560856	0
ENSG00000172456	FGGY	EFO_0006335	Systolic blood pressure, manual reading	measurement	0.605243	0
ENSG00000180902	D2HGDH	EFO_0000400	Diabetes mellitus	pancreas disease	0.504821	0
ENSG00000113721	PDGFRB	EFO_0002428	ICD10 D47.1: Chronic myeloproliferative disease	cell proliferation disorder	0.734509	1
ENSG00000140986	RPL3L	EFO_0007800	Trunk fat percentage	measurement	0.51135	0
ENSG00000204267	TAP2	EFO_0008518	Polymyalgia rheumatica	musculoskeletal or connective tissue disease	0.493631	0
ENSG00000135218	CD36	EFO_0010701	Mean reticulocyte volume (UKB data field 30260) (Gene-based burden)	measurement	0.450173	0
ENSG00000204616	TRIM31	EFO_0004308	Decreased white blood cell count	measurement	0.39305	0
ENSG00000104635	SLC39A14	EFO_0004339	Standing height	measurement	0.522124	0
ENSG00000138496	PARP9	EFO_0004528	Mean corpuscular haemoglobin concentration	measurement	0.513159	0
ENSG00000143382	ADAMTSL4	EFO_0004833	Neutrophill count	measurement	0.514279	0
ENSG00000181315	ZNF322	EFO_0003948	Gerd	gastrointestinal disease	0.512531	0
ENSG00000151715	TMEM45B	EFO_0000508	Family history of other specific disorders	genetic, familial or congenital disease	0.662956	0
ENSG00000157778	PSMG3	EFO_0004532	Gamma glutamyltransferase levels (UKB data field 30730) (Gene-based burden)	measurement	0.515057	0
ENSG00000132478	UNK	EFO_0009188	Red blood cell (erythrocyte) distribution width	measurement	0.558203	0
ENSG00000169609	C15orf40	EFO_0004587	Lymphocyte count	measurement	0.450488	0
ENSG00000146701	MDH2	MONDO_0015025			0.645017	0
ENSG00000185559	DLK1	EFO_0004342	Waist circumference	measurement	0.491536	0
ENSG00000112462	OR12D3	EFO_0000508	Family history of other specific disorders	genetic, familial or congenital disease	0.663988	0
ENSG00000189013	KIR2DL4	EFO_0010629	Pro-interleukin-16 levels	measurement	0.491551	0
ENSG00000001626	CFTR	MONDO_0008185			0.717569	1
ENSG00000160014	CALM3	EFO_0004305	Nucleated red blood cell count	measurement	0.512533	0
ENSG00000169241	SLC50A1	EFO_0004541	Glycated haemoglobin HbA1c levels adjusted for BMI	measurement	0.558087	0
ENSG00000172115	CYCS	EFO_0700062			0.672181	0
ENSG00000064607	SUGP2	EFO_1001055	Hypothyroidism/myxoedema | non-cancer illness code, self-reported	Uncategorised	0.573407	0
ENSG00000130821	SLC6A8	Orphanet_52503			0.725589	0
ENSG00000108094	CUL2	EFO_0003767	Inflammatory bowel disease and other gastroenteritis and colitis	gastrointestinal disease	0.510604	0
ENSG00000092978	GPATCH2	EFO_0000508	Family history of other specific disorders	genetic, familial or congenital disease	0.680501	0
ENSG00000101639	CEP192	EFO_0004527	Mean corpuscular haemoglobin	measurement	0.529173	0
ENSG00000162461	SLC25A34	EFO_0004696	Serum levels of protein SHBG	measurement	0.450363	0
ENSG00000156510	HKDC1	EFO_0007988	White blood cell count	measurement	0.552707	0
ENSG00000105516	DBP	EFO_0006335	Systolic blood pressure, manual reading	measurement	0.512556	0
ENSG00000137198	GMPR	EFO_0004526	Mean corpuscular volume	measurement	0.590791	0
ENSG00000140950	MEAK7	EFO_0007988	White blood cell count	measurement	0.486416	0
ENSG00000145888	GLRA1	MONDO_0021022			0.73025	1
ENSG00000183765	CHEK2	MONDO_0002629			0.689754	0
ENSG00000115128	SF3B6	EFO_0000691	Sarcoma/fibrosarcoma | cancer code, self-reported	cell proliferation disorder	0.511504	0
ENSG00000183520	UTP11	EFO_0007824	Pattern 4 | hair/balding pattern	measurement	0.557982	0
ENSG00000198646	NCOA6	EFO_0004526	Mean corpuscular volume	measurement	0.522046	0
ENSG00000107960	STN1	EFO_0006336	Diastolic blood pressure, manual reading	measurement	0.449743	0
ENSG00000187626	ZKSCAN4	MONDO_0005147	Probable type 1 diabetes (Gene-based burden)	pancreas disease	0.57296	0
ENSG00000165071	TMEM71	EFO_0010701	Mean reticulocyte volume (UKB data field 30260) (Gene-based burden)	measurement	0.529173	0
ENSG00000132879	FBXO44	EFO_0005090	Basophill count	measurement	0.540669	0
ENSG00000171988	JMJD1C	EFO_0007987	DNA methylation-estimated granulocyte proportions	measurement	0.514276	0
ENSG00000166166	TRMT61A	EFO_0004348	Hematocrit	measurement	0.520052	0
ENSG00000108523	RNF167	EFO_0004695	Intra-ocular pressure, goldmann-correlated (left)	measurement	0.573565	0
ENSG00000269058	CALR3	HP_0001626	Symptoms and signs involving the circulatory and respiratory systems	respiratory or thoracic disease	0.723428	0
ENSG00000118246	FASTKD2	MONDO_0030020			0.701636	0
ENSG00000159339	PADI4	EFO_0000685	Rheumatoid arthritis	musculoskeletal or connective tissue disease	0.558036	0
ENSG00000071462	BUD23	EFO_0004531	Urate levels (UKB data field 30880) (Gene-based burden)	measurement	0.51254	0
ENSG00000204290	BTNL2	EFO_0010133	Diabetic maculopathy in type 2 diabetes	disease of visual system	0.402067	0
ENSG00000204348	DXO	EFO_1001986	Other acquired musculoskeletal deformity	musculoskeletal or connective tissue disease	0.438035	0
ENSG00000155096	AZIN1	EFO_0000508	Family history of other specific disorders	genetic, familial or congenital disease	0.670837	0
ENSG00000139648	KRT71	EFO_0000508	Family history of other specific disorders	genetic, familial or congenital disease	0.734594	0
ENSG00000115419	GLS	EFO_0007788	Waist-to-hip ratio adjusted for body mass index	measurement	0.512527	0
ENSG00000075884	ARHGAP15	EFO_0009749	Age first had sexual intercourse	measurement	0.543676	0
ENSG00000189298	ZKSCAN3	EFO_0000589	ICD10 E89: Postprocedural endocrine and metabolic complications and disorders, not elsewhere classified (Gene-based burden)	Uncategorised	0.473069	0
ENSG00000288702	UGT1A3	MONDO_0021020			0.666658	0
ENSG00000163191	S100A11	EFO_0007824	Pattern 4 | hair/balding pattern	measurement	0.522072	0
ENSG00000082701	GSK3B	EFO_0004458	C reactive protein levels (UKB data field 30710) (Gene-based burden)	measurement	0.558028	1
ENSG00000114353	GNAI2	EFO_0009253	Immature reticulocyte fraction	measurement	0.518321	0
ENSG00000114854	TNNC1	EFO_0004631	Anxiety score x vitamin D PRS interaction	phenotype	0.557972	0
ENSG00000152700	SAR1B	EFO_0003784	Skin colour	phenotype	0.537519	0
ENSG00000158825	CDA	EFO_0005090	Basophill count	measurement	0.512522	1
ENSG00000143630	HCN3	EFO_0000384	Regional enteritis	gastrointestinal disease	0.522151	0
ENSG00000106789	CORO2A	EFO_0004305	Nucleated red blood cell count	measurement	0.55818	0
ENSG00000127124	HIVEP3	EFO_0004338	Weight, manual entry	measurement	0.575317	0
ENSG00000169704	GP9	MONDO_0009276			0.730968	0
ENSG00000109920	FNBP4	MONDO_0004975	Alzheimer's disease in APOE e4+ carriers	nervous system disease	0.5221	0
ENSG00000138798	EGF	EFO_0004309	Platelet count	measurement	0.30993	0
ENSG00000179344	HLA-DQB1	HP_0011141	Age cataract diagnosed	phenotype	0.510345	0
ENSG00000255524	NPIPB8	EFO_0004536	Serum levels of protein TBP	measurement	0.537516	0
ENSG00000134545	KLRC1	EFO_0004526	Mean corpuscular volume	measurement	0.458821	0
ENSG00000155657	TTN	EFO_0004339	Standing height	measurement	0.446903	0
ENSG00000134363	FST	EFO_0004518	Creatinine levels (UKB data field 30700) (Gene-based burden)	measurement	0.529141	0
ENSG00000105516	DBP	EFO_0004210	Cholelithiasis/gall stones | non-cancer illness code, self-reported	gastrointestinal disease	0.512587	0
ENSG00000141096	DPEP3	EFO_0004533	Alkaline phosphatase levels (UKB data field 30610) (Gene-based burden)	measurement	0.512548	0
ENSG00000180448	ARHGAP45	EFO_0007993	Lymphocyte percentage	measurement	0.563332	0
ENSG00000247746	USP51	EFO_0000508	Family history of other specific disorders	genetic, familial or congenital disease	0.663805	0
ENSG00000066923	STAG3	EFO_0006336	Diastolic blood pressure, manual reading	measurement	0.529209	0
ENSG00000164111	ANXA5	EFO_0005093	Hip circumference	measurement	0.573999	0
ENSG00000172123	SLFN12	EFO_0004833	Neutrophill count	measurement	0.529184	0
ENSG00000010322	NISCH	EFO_0004696	Serum levels of protein SHBG	measurement	0.51254	1
ENSG00000090376	IRAK3	EFO_0004314	Forced expiratory volume in 1-second (fev1)	measurement	0.512528	0
ENSG00000186297	GABRA5	MONDO_0100062			0.701228	1
ENSG00000022976	ZNF839	EFO_0007986	Reticulocyte count	measurement	0.547747	0
ENSG00000182179	UBA7	EFO_0004833	Neutrophill count	measurement	0.512521	0
ENSG00000108559	NUP88	EFO_0009390	Sum neutrophil eosinophil counts	measurement	0.512534	0
ENSG00000205078	SYCE1L	EFO_0004736	Aspartate aminotransferase levels (UKB data field 30650) (Gene-based burden)	measurement	0.529187	0
ENSG00000107554	DNMBP	EFO_0010916	Interleukin-27 levels	measurement	0.4493	0
ENSG00000100599	RIN3	EFO_0007984	Platelet distribution width	measurement	0.549288	0
ENSG00000154781	CCDC174	MONDO_0014176			0.663199	0
ENSG00000115486	GGCX	EFO_0003776	Coronary artery bypass grafting	Uncategorised	0.558036	0
ENSG00000151092	NGLY1	EFO_0004527	Mean corpuscular haemoglobin	measurement	0.574521	0
ENSG00000168765	GSTM4	EFO_0007777	Basal metabolic rate	measurement	0.559738	0
ENSG00000149782	PLCB3	EFO_0007989	Monocyte percentage	measurement	0.512537	0
ENSG00000105404	RABAC1	EFO_0000508	Family history of other specific disorders	genetic, familial or congenital disease	0.670211	0
ENSG00000169255	B3GALNT1	EFO_0003779	Chronic lymphocytic thyroiditis	endocrine system disease	0.557972	0
ENSG00000184110	EIF3C	EFO_0004528	Mean corpuscular haemoglobin concentration	measurement	0.520058	0
ENSG00000133056	PIK3C2B	EFO_0000701	Degenerative skin conditions and other dermatoses	integumentary system disease	0.448022	0
ENSG00000186191	BPIFB4	EFO_0004198	Neoplasm of uncertain behavior of skin	cell proliferation disorder	0.521423	0
ENSG00000005486	RHBDD2	EFO_0004908	Testosterone to estradiol ratio	measurement	0.479607	0
ENSG00000164087	POC1A	EFO_0007985	Platelet crit	measurement	0.565391	0
ENSG00000197446	CYP2F1	EFO_0004509	Hemoglobin [conditional]	measurement	0.529202	0
ENSG00000118689	FOXO3	EFO_0004611	Low density lipoprotein cholesterol levels	measurement	0.512532	0
ENSG00000178814	OPLAH	EFO_0009188	Red blood cell (erythrocyte) distribution width	measurement	0.480951	0
ENSG00000163577	EIF5A2	EFO_0004465	Impaired fasting glucose	measurement	0.558171	0
ENSG00000066468	FGFR2	MONDO_0007400			0.762237	1
ENSG00000129968	ABHD17A	EFO_0005093	Hip circumference	measurement	0.573306	0
ENSG00000118898	PPL	EFO_0007777	Basal metabolic rate	measurement	0.659475	0
ENSG00000111276	CDKN1B	EFO_0010701	Mean reticulocyte volume (UKB data field 30260) (Gene-based burden)	measurement	0.512534	0
ENSG00000204301	NOTCH4	EFO_0000284	ICD10 N40: Benign prostatic hyperplasia (Gene-based burden)	cell proliferation disorder	0.501635	0
ENSG00000072041	SLC6A15	EFO_0000508	Family history of other specific disorders	genetic, familial or congenital disease	0.645399	0
ENSG00000151067	CACNA1C	HP_0001657			0.704431	1
ENSG00000127220	ABHD8	EFO_0004348	Hematocrit	measurement	0.537502	0
ENSG00000049245	VAMP3	EFO_0004995	Trunk fat-free mass	measurement	0.522042	0
ENSG00000146535	GNA12	EFO_0004842	Eosinophill count	measurement	0.529198	0
ENSG00000178209	PLEC	EFO_0004611	Low density lipoprotein cholesterol levels	measurement	0.450368	0
ENSG00000204305	AGER	HP_0001891	Iron deficiency anemia secondary to blood loss (chronic)	phenotype	0.521099	0
ENSG00000149480	MTA2	EFO_0004612	High-density lipoprotein 3 cholesterol levels	measurement	0.528837	0
ENSG00000162623	TYW3	EFO_0004778	Overall health rating	Uncategorised	0.512529	0
ENSG00000166275	BORCS7	EFO_0005093	Hip circumference	measurement	0.522055	0
ENSG00000179295	PTPN11	HP_0001626	Symptoms and signs involving the circulatory and respiratory systems	respiratory or thoracic disease	0.651562	0
ENSG00000132842	AP3B1	EFO_0005093	Hip circumference	measurement	0.522059	0
ENSG00000197943	PLCG2	EFO_0004308	Decreased white blood cell count	measurement	0.512525	0
ENSG00000159459	UBR1	EFO_0004339	Standing height	measurement	0.573004	0
ENSG00000170498	KISS1	EFO_0000508	Family history of other specific disorders	genetic, familial or congenital disease	0.673466	0
ENSG00000237541	HLA-DQA2	EFO_0000400	Diabetes mellitus	pancreas disease	0.599258	0
ENSG00000228672	PROB1	EFO_0004980	Appendicular lean mass	measurement	0.512527	0
ENSG00000183023	SLC8A1	EFO_0004514	Heel quantitative ultrasound index (qui), direct entry (right)	measurement	0.574085	0
ENSG00000132600	PRMT7	EFO_0004530	Triglyceride levels	measurement	0.512554	0
ENSG00000075884	ARHGAP15	EFO_0000537	Hypertension	cardiovascular disease	0.512521	0
ENSG00000104133	SPG11	Orphanet_2822			0.698871	0
ENSG00000111328	CDK2AP1	EFO_0004617	Cystatin C levels (UKB data field 30720) (Gene-based burden)	measurement	0.545119	0
ENSG00000134824	FADS2	EFO_0007814	3mm regularity index (left)	measurement	0.449107	0
ENSG00000143771	CNIH4	EFO_0004614	Apolipoprotein A levels	measurement	0.545044	0
ENSG00000176842	IRX5	EFO_0009270	Heel bone mineral density (bmd) t-score, automated	measurement	0.529192	0
ENSG00000188649	CC2D2B	EFO_0007985	Platelet crit	measurement	0.529155	0
ENSG00000103056	SMPD3	EFO_0006925	Lipoprotein A levels (UKB data field 30790) (Gene-based burden)	measurement	0.545078	0
ENSG00000159640	ACE	EFO_0003770	Diabetic retinopathy	disease of visual system	0.694091	1
ENSG00000048405	ZNF800	EFO_0004533	Alkaline phosphatase levels (UKB data field 30610) (Gene-based burden)	measurement	0.514287	0
ENSG00000156966	B3GNT7	EFO_0004326	Pulse rate	measurement	0.558286	0
ENSG00000137185	ZSCAN9	EFO_0009554	Intestinal malabsorption (non-celiac)	gastrointestinal disease	0.522116	0
ENSG00000118689	FOXO3	EFO_0004705	Acquired hypothyroidism	endocrine system disease	0.558133	0
ENSG00000157557	ETS2	EFO_0007990	Neutrophill percentage	measurement	0.52092	0
ENSG00000205517	RGL3	EFO_0000537	Hypertension	cardiovascular disease	0.587427	0
ENSG00000169223	LMAN2	EFO_0004838	Calcium levels (UKB data field 30680) (Gene-based burden)	measurement	0.520266	0
ENSG00000168394	TAP1	EFO_0004309	Platelet count	measurement	0.502884	0
ENSG00000196367	TRRAP	EFO_0004527	Mean corpuscular haemoglobin	measurement	0.458955	0
ENSG00000049768	FOXP3	MONDO_0010580			0.728763	0
ENSG00000196498	NCOR2	EFO_0007824	Pattern 4 | hair/balding pattern	measurement	0.558123	0
ENSG00000105655	ISYNA1	EFO_0004348	Hematocrit	measurement	0.558153	0
ENSG00000159314	ARHGAP27	MONDO_0004979	Asthma	respiratory or thoracic disease	0.51136	0
ENSG00000081923	ATP8B1	EFO_0004305	Nucleated red blood cell count	measurement	0.53751	0
ENSG00000033170	FUT8	EFO_0004528	Mean corpuscular haemoglobin concentration	measurement	0.529214	0
ENSG00000149115	TNKS1BP1	EFO_0004309	Platelet count	measurement	0.512531	0
ENSG00000066032	CTNNA2	MONDO_0000904			0.672107	0
ENSG00000090382	LYZ	EFO_0007987	DNA methylation-estimated granulocyte proportions	measurement	0.468675	0
ENSG00000133739	LRRCC1	EFO_0006941	Hand grip strength (right)	measurement	0.522032	0
ENSG00000008710	PKD1	EFO_0004518	Creatinine levels (UKB data field 30700) (Gene-based burden)	measurement	0.611627	0
ENSG00000158156	XKR8	EFO_0007978	Red blood cell count	measurement	0.549349	0
ENSG00000068305	MEF2A	EFO_0005090	Basophill count	measurement	0.520047	0
ENSG00000177628	GBA1	EFO_0004312	Forced vital capacity (fvc)	measurement	0.479208	0
ENSG00000099203	TMED1	EFO_0004308	Decreased white blood cell count	measurement	0.512555	0
ENSG00000153113	CAST	EFO_0006335	Systolic blood pressure, manual reading	measurement	0.510642	0
ENSG00000213339	QTRT1	EFO_0004536	Serum levels of protein TBP	measurement	0.558103	0
ENSG00000004139	SARM1	EFO_0004615	Serum levels of protein APOB	measurement	0.558124	0
ENSG00000141699	RETREG3	EFO_0004530	Triglyceride levels	measurement	0.512532	0
ENSG00000143322	ABL2	EFO_0004339	Standing height	measurement	0.524852	0
ENSG00000005381	MPO	EFO_0007992	Basophill percentage	measurement	0.414647	0
ENSG00000137714	FDX1	EFO_0004339	Standing height	measurement	0.545047	0
ENSG00000155957	TMBIM4	EFO_0004314	Forced expiratory volume in 1-second (fev1)	measurement	0.545105	0
ENSG00000163961	RNF168	EFO_0004527	Mean corpuscular haemoglobin	measurement	0.512531	0
ENSG00000119328	ABITRAM	EFO_0008354	Number of incorrect matches in round	measurement	0.512561	0
ENSG00000127947	PTPN12	EFO_0004531	Urate levels (UKB data field 30880) (Gene-based burden)	measurement	0.520068	0
ENSG00000120262	CCDC170	EFO_0004339	Standing height	measurement	0.549354	0
ENSG00000162613	FUBP1	EFO_0005409	Trunk predicted mass	measurement	0.522075	0
ENSG00000157399	ARSL	MONDO_0011238			0.69476	0
ENSG00000158769	F11R	EFO_0004532	Gamma glutamyltransferase levels (UKB data field 30730) (Gene-based burden)	measurement	0.512571	0
ENSG00000007866	TEAD3	EFO_0007991	Eosinophill percentage	measurement	0.512571	0
ENSG00000153814	JAZF1	EFO_0007986	Reticulocyte count	measurement	0.520075	0
ENSG00000154803	FLCN	EFO_0004528	Mean corpuscular haemoglobin concentration	measurement	0.512528	0
ENSG00000159792	PSKH1	EFO_0004587	Lymphocyte count	measurement	0.512556	0
ENSG00000169442	CD52	EFO_0007997	Granulocyte percentage of myeloid white cells	measurement	0.512519	1
ENSG00000119414	PPP6C	EFO_0004980	Appendicular lean mass	measurement	0.512547	0
ENSG00000130164	LDLR	EFO_0000589	ICD10 E89: Postprocedural endocrine and metabolic complications and disorders, not elsewhere classified (Gene-based burden)	Uncategorised	0.505827	0
ENSG00000105612	DNASE2	EFO_0007990	Neutrophill percentage	measurement	0.512524	0
ENSG00000104936	DMPK	EFO_0001645	Heart disease | illnesses of adopted siblings	cardiovascular disease	0.512561	0
ENSG00000092140	G2E3	EFO_0004526	Mean corpuscular volume	measurement	0.480474	0
ENSG00000110665	C11orf21	EFO_0000400	Diabetes mellitus	pancreas disease	0.57469	0
ENSG00000137411	VARS2	EFO_0000706	Spondylosis without myelopathy	musculoskeletal or connective tissue disease	0.438617	0
ENSG00000164506	STXBP5	EFO_0004833	Neutrophill count	measurement	0.479188	0
ENSG00000165030	NFIL3	EFO_0005409	Trunk predicted mass	measurement	0.454848	0
ENSG00000126001	CEP250	EFO_0004309	Platelet count	measurement	0.479109	0
ENSG00000083807	SLC27A5	EFO_0007984	Platelet distribution width	measurement	0.512535	0
ENSG00000139625	MAP3K12	EFO_0004736	Aspartate aminotransferase levels (UKB data field 30650) (Gene-based burden)	measurement	0.512544	0
ENSG00000149547	EI24	EFO_0004527	Mean corpuscular haemoglobin	measurement	0.512536	0
ENSG00000116221	MRPL37	EFO_0007989	Monocyte percentage	measurement	0.545188	0
ENSG00000218739	CEBPZOS	EFO_0007990	Neutrophill percentage	measurement	0.53349	0
ENSG00000184979	USP18	EFO_0000508	Family history of other specific disorders	genetic, familial or congenital disease	0.663498	0
ENSG00000148943	LIN7C	EFO_0004340	Body mass index (bmi)	measurement	0.558104	0
ENSG00000155749	FLACC1	EFO_0007990	Neutrophill percentage	measurement	0.482071	0
ENSG00000204538	PSORS1C2	EFO_0004996	Type 1 diabetes with renal complications	urinary system disease	0.48856	0
ENSG00000015475	BID	EFO_0004509	Hemoglobin [conditional]	measurement	0.512558	0
ENSG00000124610	H1-1	EFO_0007986	Reticulocyte count	measurement	0.47856	0
ENSG00000178252	WDR6	EFO_0004703	Age when periods started (menarche)	measurement	0.528524	0
ENSG00000182986	ZNF320	EFO_0005091	Monocyte count	measurement	0.512522	0
ENSG00000186197	EDARADD	EFO_1001055	Hypothyroidism/myxoedema | non-cancer illness code, self-reported	Uncategorised	0.512549	0
ENSG00000110243	APOA5	EFO_0010353	Diacylglycerol(34:2)_[M+NH4]1+ levels	measurement	0.407345	0
ENSG00000166323	C11orf65	EFO_0004842	Eosinophill count	measurement	0.47352	0
ENSG00000165916	PSMC3	EFO_0009253	Immature reticulocyte fraction	measurement	0.522127	1
ENSG00000197409	H3C4	EFO_0004330	Caffeine drink within last hour	biological process	0.574771	0
ENSG00000157827	FMNL2	EFO_0007978	Red blood cell count	measurement	0.520926	0
ENSG00000166888	STAT6	EFO_0007991	Eosinophill percentage	measurement	0.483456	0
ENSG00000104164	BLOC1S6	EFO_0004285	Albuminuria	phenotype	0.517256	0
ENSG00000133789	SWAP70	EFO_0005409	Trunk predicted mass	measurement	0.522039	0
ENSG00000128250	RFPL1	EFO_0010700	High light scatter reticulocyte percentage (UKB data field 30290) (Gene-based burden)	measurement	0.451489	0
ENSG00000180530	NRIP1	EFO_1001055	Hypothyroidism/myxoedema | non-cancer illness code, self-reported	Uncategorised	0.522162	0
ENSG00000104964	TLE5	EFO_0007989	Monocyte percentage	measurement	0.512525	0
ENSG00000168477	TNXB	EFO_0004348	Hematocrit	measurement	0.451782	0
ENSG00000226321	CROCC2	EFO_0007814	3mm regularity index (left)	measurement	0.589679	0
ENSG00000166507	NDST2	EFO_0004833	Neutrophill count	measurement	0.512543	0
ENSG00000070759	TESK2	EFO_0004713	FEV1 FVC ratio Z score (UKB data field 20258) (Gene-based burden)	measurement	0.51254	0
ENSG00000179348	GATA2	EFO_0004308	Decreased white blood cell count	measurement	0.4504	0
ENSG00000136573	BLK	EFO_0009390	Sum neutrophil eosinophil counts	measurement	0.545036	1
ENSG00000213088	ACKR1	EFO_0009388	Sum basophil neutrophil counts	measurement	0.545097	0
ENSG00000143921	ABCG8	EFO_0000589	ICD10 E89: Postprocedural endocrine and metabolic complications and disorders, not elsewhere classified (Gene-based burden)	Uncategorised	0.558186	0
ENSG00000110244	APOA4	EFO_0000589	ICD10 E89: Postprocedural endocrine and metabolic complications and disorders, not elsewhere classified (Gene-based burden)	Uncategorised	0.498699	0
ENSG00000164587	RPS14	EFO_0007788	Waist-to-hip ratio adjusted for body mass index	measurement	0.54506	1
ENSG00000181027	FKRP	EFO_0004736	Aspartate aminotransferase levels (UKB data field 30650) (Gene-based burden)	measurement	0.520879	0
ENSG00000189077	TMEM120A	EFO_0004530	Triglyceride levels	measurement	0.520044	0
ENSG00000008086	CDKL5	MONDO_0100062			0.735326	0
ENSG00000204287	HLA-DRA	EFO_0009554	Intestinal malabsorption (non-celiac)	gastrointestinal disease	0.216852	0
ENSG00000204296	TSBP1	EFO_0005755	Rheumatism, unspecified and fibrositis	musculoskeletal or connective tissue disease	0.493006	0
ENSG00000186951	PPARA	EFO_0008082	CTACK levels	measurement	0.575682	1
ENSG00000144218	AFF3	EFO_0004536	Serum levels of protein TBP	measurement	0.545043	0
ENSG00000236320	SLFN14	EFO_0009253	Immature reticulocyte fraction	measurement	0.545114	0
ENSG00000187555	USP7	EFO_0004587	Lymphocyte count	measurement	0.659187	0
ENSG00000125434	SLC25A35	EFO_0004348	Hematocrit	measurement	0.514288	0
ENSG00000198569	SLC34A3	EFO_0004339	Standing height	measurement	0.557951	0
ENSG00000123136	DDX39A	EFO_0009253	Immature reticulocyte fraction	measurement	0.512518	0
ENSG00000229314	ORM1	EFO_0004339	Standing height	measurement	0.478207	0
ENSG00000130584	ZBTB46	EFO_0004833	Neutrophill count	measurement	0.573297	0
ENSG00000139641	ESYT1	EFO_0003948	Gerd	gastrointestinal disease	0.573082	0
ENSG00000224051	CPTP	EFO_0007814	3mm regularity index (left)	measurement	0.522121	0
ENSG00000196371	FUT4	EFO_0000508	Family history of other specific disorders	genetic, familial or congenital disease	0.694571	0
ENSG00000110077	MS4A6A	EFO_0004458	C reactive protein levels (UKB data field 30710) (Gene-based burden)	measurement	0.565384	0
ENSG00000148297	MED22	EFO_0003827	Blood clot in the lung | blood clot, dvt, bronchitis, emphysema, asthma, rhinitis, eczema, allergy diagnosed by doctor	cardiovascular disease	0.517726	0
ENSG00000165626	BEND7	EFO_0009388	Sum basophil neutrophil counts	measurement	0.512532	0
ENSG00000167549	CORO6	EFO_0007988	White blood cell count	measurement	0.51254	0
ENSG00000186075	ZPBP2	EFO_0004627	IGF 1 (UKB data field 30770) (Gene-based burden)	measurement	0.449528	0
ENSG00000267795	SMIM22	EFO_0006336	Diastolic blood pressure, manual reading	measurement	0.512518	0
ENSG00000141380	SS18	EFO_0009188	Red blood cell (erythrocyte) distribution width	measurement	0.545092	0
ENSG00000173432	SAA1	EFO_0007937	Serum levels of protein IRF6	measurement	0.660249	0
ENSG00000119147	ECRG4	EFO_0011011	Sitting height	measurement	0.448175	0
ENSG00000151135	TMEM263	EFO_0004980	Appendicular lean mass	measurement	0.545036	0
ENSG00000165066	NKX6-3	EFO_0004570	Total bilirubin levels (UKB data field 30840) (Gene-based burden)	measurement	0.450747	0
ENSG00000172543	CTSW	EFO_0004528	Mean corpuscular haemoglobin concentration	measurement	0.558145	0
ENSG00000204371	EHMT2	EFO_1000783	Diabetic neuropathy/ulcers | non-cancer illness code, self-reported	nervous system disease	0.449955	0
ENSG00000168769	TET2	EFO_0004339	Standing height	measurement	0.537067	0
ENSG00000128394	APOBEC3F	EFO_0004587	Lymphocyte count	measurement	0.540667	0
ENSG00000175538	KCNE3	EFO_0004348	Hematocrit	measurement	0.512568	0
ENSG00000204469	PRRC2A	EFO_0010700	High light scatter reticulocyte percentage (UKB data field 30290) (Gene-based burden)	measurement	0.449955	0
ENSG00000170989	S1PR1	EFO_0007993	Lymphocyte percentage	measurement	0.576247	1
ENSG00000068078	FGFR3	Orphanet_93262			0.6985	1
ENSG00000171456	ASXL1	EFO_0005091	Monocyte count	measurement	0.551259	0
ENSG00000188076	SCGB1C1	EFO_0004309	Platelet count	measurement	0.532141	0
ENSG00000213759	UGT2B11	EFO_0007794	Nicotine metabolite ratio in current smokers	measurement	0.522117	0
ENSG00000123179	EBPL	EFO_0004526	Mean corpuscular volume	measurement	0.512532	0
ENSG00000130520	LSM4	HP_0000836	Hypothyroidism/myxoedema | non-cancer illness code, self-reported	Uncategorised	0.511983	0
ENSG00000164897	TMUB1	EFO_0004348	Hematocrit	measurement	0.479274	0
ENSG00000164761	TNFRSF11B	EFO_0004533	Alkaline phosphatase levels (UKB data field 30610) (Gene-based burden)	measurement	0.549625	0
ENSG00000118271	TTR	MONDO_0018634			0.694199	1
ENSG00000153094	BCL2L11	EFO_0000508	Family history of other specific disorders	genetic, familial or congenital disease	0.694321	0
ENSG00000160633	SAFB	EFO_0000508	Family history of other specific disorders	genetic, familial or congenital disease	0.663984	0
ENSG00000075826	SEC31B	EFO_0005409	Trunk predicted mass	measurement	0.467237	0
ENSG00000146839	ZAN	EFO_0004198	Neoplasm of uncertain behavior of skin	cell proliferation disorder	0.497583	0
ENSG00000179526	SHARPIN	EFO_0004627	IGF 1 (UKB data field 30770) (Gene-based burden)	measurement	0.522142	0
ENSG00000254093	PINX1	EFO_0004340	Body mass index (bmi)	measurement	0.555123	0
ENSG00000114023	FAM162A	EFO_0004696	Serum levels of protein SHBG	measurement	0.491607	0
ENSG00000140525	FANCI	EFO_0007777	Basal metabolic rate	measurement	0.461541	0
ENSG00000169203	NPIPB12	EFO_0004526	Mean corpuscular volume	measurement	0.52919	0
ENSG00000165424	ZCCHC24	EFO_0009270	Heel bone mineral density (bmd) t-score, automated	measurement	0.545074	0
ENSG00000089154	GCN1	MONDO_0004985			0.510629	0
ENSG00000156531	PHF6	EFO_0000508	Family history of other specific disorders	genetic, familial or congenital disease	0.734546	0
ENSG00000157911	PEX10	MONDO_0013937			0.689728	0
ENSG00000112182	BACH2	EFO_0003956	Hayfever, allergic rhinitis or eczema | blood clot, dvt, bronchitis, emphysema, asthma, rhinitis, eczema, allergy diagnosed by doctor	respiratory or thoracic disease	0.565371	0
ENSG00000153933	DGKE	EFO_0003086	Other renal/kidney problem | non-cancer illness code, self-reported	urinary system disease	0.669781	0
ENSG00000163354	DCST2	EFO_0004338	Weight, manual entry	measurement	0.495793	0
ENSG00000049239	H6PD	EFO_0007991	Eosinophill percentage	measurement	0.486888	0
ENSG00000162746	FCRLB	EFO_0004611	Low density lipoprotein cholesterol levels	measurement	0.545067	0
ENSG00000184076	UQCR10	EFO_0004627	IGF 1 (UKB data field 30770) (Gene-based burden)	measurement	0.508552	0
ENSG00000169208	OR10G3	EFO_0000508	Family history of other specific disorders	genetic, familial or congenital disease	0.663731	0
ENSG00000188167	TMPPE	EFO_0004736	Aspartate aminotransferase levels (UKB data field 30650) (Gene-based burden)	measurement	0.451697	0
ENSG00000133731	IMPA1	EFO_0007986	Reticulocyte count	measurement	0.529167	1
ENSG00000165655	ZNF503	EFO_0004509	Hemoglobin [conditional]	measurement	0.565389	0
ENSG00000169189	NSMCE1	EFO_0007991	Eosinophill percentage	measurement	0.479452	0
ENSG00000055957	ITIH1	EFO_0007991	Eosinophill percentage	measurement	0.574826	0
ENSG00000189079	ARID2	EFO_0004696	Serum levels of protein SHBG	measurement	0.558039	0
ENSG00000105409	ATP1A3	EFO_0009453	Hemiplegia	nervous system disease	0.724619	1
ENSG00000187994	RINL	EFO_0007985	Platelet crit	measurement	0.52004	0
ENSG00000114349	GNAT1	EFO_0000508	Family history of other specific disorders	genetic, familial or congenital disease	0.695824	0
ENSG00000165476	REEP3	EFO_0004838	Calcium levels (UKB data field 30680) (Gene-based burden)	measurement	0.512559	0
ENSG00000198830	HMGN2	EFO_0005409	Trunk predicted mass	measurement	0.514288	0
ENSG00000055955	ITIH4	EFO_0010923	Pentraxin-related protein PTX3 levels	measurement	0.512573	0
ENSG00000188760	TMEM198	EFO_0004526	Mean corpuscular volume	measurement	0.504518	0
ENSG00000113108	APBB3	EFO_0006335	Systolic blood pressure, manual reading	measurement	0.512544	0
ENSG00000141013	GAS8	EFO_0000389	Melanomas of skin	cell proliferation disorder	0.520983	0
ENSG00000141510	TP53	EFO_0004631	Anxiety score x vitamin D PRS interaction	phenotype	0.512538	0
ENSG00000197024	ZNF398	EFO_0004833	Neutrophill count	measurement	0.54857	0
ENSG00000063176	SPHK2	EFO_0004339	Standing height	measurement	0.540677	0
ENSG00000130203	APOE	HP_0003077			0.517117	0
ENSG00000122870	BICC1	EFO_0009795	Urea levels (UKB data field 30670) (Gene-based burden)	measurement	0.529186	0
ENSG00000149923	PPP4C	EFO_0009389	Sum eosinophil basophil counts	measurement	0.589608	0
ENSG00000039068	CDH1	MONDO_0011962	ICD10 C54.1: Malignant neoplasm of endometrium (Gene-based burden)	cell proliferation disorder	0.699485	0
ENSG00000122986	HVCN1	EFO_0007994	Neutrophil percentage of granulocytes	measurement	0.57423	0
ENSG00000143942	CHAC2	EFO_0010701	Mean reticulocyte volume (UKB data field 30260) (Gene-based burden)	measurement	0.512522	0
ENSG00000092054	MYH7	MONDO_0008409			0.707802	1
ENSG00000104756	KCTD9	EFO_0007986	Reticulocyte count	measurement	0.512569	0
ENSG00000081189	MEF2C	EFO_0010130	Accelerometer study data quality, good wear time (UKB data field 90015)	phenotype	0.520062	0
ENSG00000138246	DNAJC13	EFO_0004615	Serum levels of protein APOB	measurement	0.512526	0
ENSG00000146830	GIGYF1	EFO_0009188	Red blood cell (erythrocyte) distribution width	measurement	0.512571	0
ENSG00000140455	USP3	MONDO_0005148	Type 2 diabetes	pancreas disease	0.55823	0
ENSG00000139668	WDFY2	EFO_0009270	Heel bone mineral density (bmd) t-score, automated	measurement	0.52295	0
ENSG00000168036	CTNNB1	EFO_0004339	Standing height	measurement	0.514276	0
ENSG00000197381	ADARB1	EFO_0005409	Trunk predicted mass	measurement	0.51433	0
ENSG00000133574	GIMAP4	EFO_0004530	Triglyceride levels	measurement	0.529177	0
ENSG00000164405	UQCRQ	EFO_0006335	Systolic blood pressure, manual reading	measurement	0.551111	0
ENSG00000180370	PAK2	EFO_0004348	Hematocrit	measurement	0.514281	0
ENSG00000156398	SFXN2	EFO_0004528	Mean corpuscular haemoglobin concentration	measurement	0.512571	0
ENSG00000204344	STK19	EFO_0009189	ICD10 E05: Hyperthyroidism or thyrotoxicosis (Gene-based burden)	endocrine system disease	0.218029	0
ENSG00000163798	SLC4A1AP	EFO_0005091	Monocyte count	measurement	0.512535	0
ENSG00000170881	RNF139	EFO_0001645	Heart disease | illnesses of adopted siblings	cardiovascular disease	0.558156	0
ENSG00000075975	MKRN2	EFO_0004536	Serum levels of protein TBP	measurement	0.512567	0
ENSG00000243943	ZNF512	EFO_0020054	Diacylglycerol(32:0)_[M+H-H2O]1+ levels	measurement	0.574058	0
ENSG00000137267	TUBB2A	EFO_0010701	Mean reticulocyte volume (UKB data field 30260) (Gene-based burden)	measurement	0.529089	1
ENSG00000100441	KHNYN	EFO_0008111	No | surgery/amputation of toe or leg	measurement	0.605248	0
ENSG00000226479	TMEM185B	EFO_0004518	Creatinine levels (UKB data field 30700) (Gene-based burden)	measurement	0.512532	0
ENSG00000196189	SEMA4A	EFO_0007992	Basophill percentage	measurement	0.512521	0
ENSG00000198046	ZNF667	EFO_0004533	Alkaline phosphatase levels (UKB data field 30610) (Gene-based burden)	measurement	0.512532	0
ENSG00000197279	ZNF165	MONDO_0004979	Asthma	respiratory or thoracic disease	0.54505	0
ENSG00000161180	CCDC116	EFO_0004617	Cystatin C levels (UKB data field 30720) (Gene-based burden)	measurement	0.512552	0
ENSG00000163754	GYG1	EFO_0004526	Mean corpuscular volume	measurement	0.450169	0
ENSG00000168002	POLR2G	EFO_0009485	Eye trauma | non-cancer illness code, self-reported	injury, poisoning or other complication	0.511577	0
ENSG00000204392	LSM2	EFO_0004696	Serum levels of protein SHBG	measurement	0.451462	0
ENSG00000110172	CHORDC1	EFO_0004342	Waist circumference	measurement	0.659291	0
ENSG00000185112	FAM43A	EFO_0007990	Neutrophill percentage	measurement	0.512518	0
ENSG00000162747	FCGR3B	EFO_0007937	Serum levels of protein IRF6	measurement	0.510618	0
ENSG00000146731	CCT6A	EFO_0011011	Sitting height	measurement	0.484202	0
ENSG00000177853	ZNF518A	EFO_0004339	Standing height	measurement	0.508261	0
ENSG00000169752	NRG4	EFO_0007978	Red blood cell count	measurement	0.512563	0
ENSG00000204463	BAG6	HP_0000079	Congenital anomalies of urinary system	phenotype	0.52117	0
ENSG00000142765	SYTL1	EFO_0009390	Sum neutrophil eosinophil counts	measurement	0.510767	0
ENSG00000164692	COL1A2	HP_0001626	Symptoms and signs involving the circulatory and respiratory systems	respiratory or thoracic disease	0.685315	1
ENSG00000117601	SERPINC1	EFO_0004338	Weight, manual entry	measurement	0.57302	1
ENSG00000197747	S100A10	MONDO_0024623	Ear-nose-throat disorder	Uncategorised	0.53751	0
ENSG00000162337	LRP5	MONDO_0009820			0.678268	0
ENSG00000151327	FAM177A1	EFO_0004308	Decreased white blood cell count	measurement	0.545118	0
ENSG00000183426	NPIPA1	EFO_0008111	No | surgery/amputation of toe or leg	measurement	0.558188	0
ENSG00000204657	OR2H2	EFO_0009546	Other disorders of eye and adnexa	disease of visual system	0.405254	0
ENSG00000077616	NAALAD2	EFO_0003784	Skin colour	phenotype	0.44571	0
ENSG00000206560	ANKRD28	EFO_0004531	Urate levels (UKB data field 30880) (Gene-based burden)	measurement	0.512531	0
ENSG00000132906	CASP9	EFO_0007978	Red blood cell count	measurement	0.537753	0
ENSG00000160791	CCR5	EFO_0007992	Basophill percentage	measurement	0.512536	1
ENSG00000126947	ARMCX1	EFO_0004339	Standing height	measurement	0.451087	0
ENSG00000064201	TSPAN32	EFO_0000508	Family history of other specific disorders	genetic, familial or congenital disease	0.69458	0
ENSG00000177728	TMEM94	MONDO_0044302			0.706851	0
ENSG00000254470	AP5B1	EFO_0004574	Total cholesterol levels	measurement	0.512538	0
ENSG00000167280	ENGASE	EFO_0004541	Glycated haemoglobin HbA1c levels adjusted for BMI	measurement	0.52004	0
ENSG00000173915	ATP5MK	EFO_0004308	Decreased white blood cell count	measurement	0.522502	0
ENSG00000103044	HAS3	EFO_0007878	Average weekly intake of other alcoholic drinks	measurement	0.558135	0
ENSG00000148481	MINDY3	EFO_0000508	Family history of other specific disorders	genetic, familial or congenital disease	0.682338	0
ENSG00000169429	CXCL8	EFO_0007991	Eosinophill percentage	measurement	0.512528	0
ENSG00000105726	ATP13A1	EFO_0003095	Other chronic nonalcoholic liver disease	gastrointestinal disease	0.555522	0
ENSG00000126107	HECTD3	EFO_0004615	Serum levels of protein APOB	measurement	0.512545	0
ENSG00000140632	GLYR1	EFO_0000319	Circulatory disease nec	cardiovascular disease	0.561771	0
ENSG00000137331	IER3	EFO_0004509	Hemoglobin [conditional]	measurement	0.511008	0
ENSG00000170633	RNF34	EFO_0007984	Platelet distribution width	measurement	0.558147	0
ENSG00000113716	HMGXB3	EFO_0009270	Heel bone mineral density (bmd) t-score, automated	measurement	0.512535	0
ENSG00000144152	FBLN7	EFO_0009270	Heel bone mineral density (bmd) t-score, automated	measurement	0.545123	0
ENSG00000185900	POMK	EFO_0010955			0.640844	0
ENSG00000184730	APOBR	EFO_0007984	Platelet distribution width	measurement	0.517222	0
ENSG00000006611	USH1C	Orphanet_71862	Hereditary retinal dystrophies	disease of visual system	0.693687	0
ENSG00000157152	SYN2	EFO_0010615	Galanin peptide levels	measurement	0.573326	0
ENSG00000228727	SAPCD1	EFO_0009188	Red blood cell (erythrocyte) distribution width	measurement	0.449566	0
ENSG00000124232	RBPJL	EFO_0000508	Family history of other specific disorders	genetic, familial or congenital disease	0.670737	0
ENSG00000008838	MED24	EFO_0004627	IGF 1 (UKB data field 30770) (Gene-based burden)	measurement	0.55807	0
ENSG00000011523	CEP68	EFO_0007986	Reticulocyte count	measurement	0.455241	0
ENSG00000176246	OR4L1	EFO_0000508	Family history of other specific disorders	genetic, familial or congenital disease	0.694288	0
ENSG00000149294	NCAM1	EFO_0004337	Antonym | fi11	biological process	0.512557	0
ENSG00000165312	OTUD1	EFO_0004627	IGF 1 (UKB data field 30770) (Gene-based burden)	measurement	0.558066	0
ENSG00000174527	MYO1H	EFO_0004612	High-density lipoprotein 3 cholesterol levels	measurement	0.529089	0
ENSG00000183324	REC114	EFO_0000508	Family history of other specific disorders	genetic, familial or congenital disease	0.66351	0
ENSG00000137878	GCOM1	EFO_0000275	Atrial fibrillation | non-cancer illness code, self-reported	cardiovascular disease	0.458876	0
ENSG00000146374	RSPO3	EFO_0005091	Monocyte count	measurement	0.490989	0
ENSG00000107679	PLEKHA1	EFO_0004980	Appendicular lean mass	measurement	0.450163	0
ENSG00000049245	VAMP3	EFO_0011011	Sitting height	measurement	0.514288	0
ENSG00000160877	NACC1	EFO_0007997	Granulocyte percentage of myeloid white cells	measurement	0.512543	0
ENSG00000138271	GPR87	EFO_1001460	Diverticulosis and diverticulitis	gastrointestinal disease	0.500217	0
ENSG00000013810	TACC3	EFO_0004616	ICD10 M17: Osteoarthritis of knee (Gene-based burden)	musculoskeletal or connective tissue disease	0.563651	0
ENSG00000105370	LIM2	EFO_0007993	Lymphocyte percentage	measurement	0.522169	0
ENSG00000124299	PEPD	EFO_0004696	Serum levels of protein SHBG	measurement	0.512552	0
ENSG00000188706	ZDHHC9	MONDO_0010427			0.676664	0
ENSG00000016864	GLT8D1	EFO_0004532	Gamma glutamyltransferase levels (UKB data field 30730) (Gene-based burden)	measurement	0.558196	0
ENSG00000120805	ARL1	EFO_0009805	Whole body water mass	measurement	0.522164	0
ENSG00000106692	FKTN	MONDO_0000171			0.684998	0
ENSG00000158055	GRHL3	MONDO_0019508			0.726729	0
ENSG00000120647	CCDC77	EFO_0010983	3-hydroxyisobutyrate levels	measurement	0.58668	0
ENSG00000130005	GAMT	EFO_0007996	Eosinophil percentage of granulocytes	measurement	0.545103	0
ENSG00000171700	RGS19	EFO_0004842	Eosinophill count	measurement	0.514284	0
ENSG00000197013	ZNF429	EFO_0010701	Mean reticulocyte volume (UKB data field 30260) (Gene-based burden)	measurement	0.544802	0
ENSG00000010704	HFE	EFO_0004348	Hematocrit	measurement	0.448855	0
ENSG00000163950	SLBP	EFO_0004305	Nucleated red blood cell count	measurement	0.512541	0
ENSG00000164024	METAP1	EFO_0004509	Hemoglobin [conditional]	measurement	0.512553	0
ENSG00000169062	UPF3A	EFO_0011011	Sitting height	measurement	0.512539	0
ENSG00000100412	ACO2	EFO_0004705	Acquired hypothyroidism	endocrine system disease	0.512518	0
ENSG00000124733	MEA1	EFO_0004615	Serum levels of protein APOB	measurement	0.558059	0
ENSG00000132881	CPLANE2	EFO_0004532	Gamma glutamyltransferase levels (UKB data field 30730) (Gene-based burden)	measurement	0.533538	0
ENSG00000128342	LIF	EFO_0007777	Basal metabolic rate	measurement	0.582274	0
ENSG00000143401	ANP32E	EFO_0004314	Forced expiratory volume in 1-second (fev1)	measurement	0.522115	0
ENSG00000074755	ZZEF1	EFO_0007800	Trunk fat percentage	measurement	0.589618	0
ENSG00000035681	NSMAF	EFO_0004615	Serum levels of protein APOB	measurement	0.558022	0
ENSG00000181885	CLDN7	EFO_0010932	Soluble urokinase plasminogen activator receptor levels	measurement	0.545164	0
ENSG00000196141	SPATS2L	EFO_0003911	Atrial fibrillation and flutter	cardiovascular disease	0.551065	0
ENSG00000109943	CRTAM	EFO_0004908	Testosterone to estradiol ratio	measurement	0.520257	0
ENSG00000111837	MAK	EFO_0004528	Mean corpuscular haemoglobin concentration	measurement	0.529182	0
ENSG00000138380	CARF	MONDO_0021661	Coronary atherosclerosis	cardiovascular disease	0.448593	0
ENSG00000160588	MPZL3	EFO_0009388	Sum basophil neutrophil counts	measurement	0.520063	0
ENSG00000138075	ABCG5	EFO_0000405	Anal and rectal conditions	Uncategorised	0.227843	0
ENSG00000162517	PEF1	EFO_0007828	Daytime nap	measurement	0.512532	0
ENSG00000176681	LRRC37A	EFO_0009598	Miserableness (UKB data field 1930) (Gene-based burden)	measurement	0.520046	0
ENSG00000166896	ATP23	EFO_0007984	Platelet distribution width	measurement	0.529161	0
ENSG00000129219	PLD2	EFO_0004611	Low density lipoprotein cholesterol levels	measurement	0.546593	0
ENSG00000087074	PPP1R15A	EFO_0006941	Hand grip strength (right)	measurement	0.522052	0
ENSG00000148700	ADD3	EFO_0004309	Platelet count	measurement	0.512534	0
ENSG00000204610	TRIM15	EFO_0003778	Psoriatic arthropathy	musculoskeletal or connective tissue disease	0.241951	0
ENSG00000173327	MAP3K11	EFO_0004309	Platelet count	measurement	0.479193	0
ENSG00000186350	RXRA	EFO_0004314	Forced expiratory volume in 1-second (fev1)	measurement	0.561006	1
ENSG00000068120	COASY	EFO_0004339	Standing height	measurement	0.558039	0
ENSG00000143418	CERS2	EFO_0007993	Lymphocyte percentage	measurement	0.478968	0
ENSG00000118922	KLF12	EFO_0004703	Age when periods started (menarche)	measurement	0.557713	0
ENSG00000143418	CERS2	EFO_0004314	Forced expiratory volume in 1-second (fev1)	measurement	0.637847	0
ENSG00000182093	GET1	EFO_0004574	Total cholesterol levels	measurement	0.558199	0
ENSG00000254093	PINX1	EFO_0009390	Sum neutrophil eosinophil counts	measurement	0.512529	0
ENSG00000275302	CCL4	EFO_0009188	Red blood cell (erythrocyte) distribution width	measurement	0.520258	0
ENSG00000167470	MIDN	EFO_0003924	Other | anaesthetics administered post delivery	phenotype	0.512559	0
ENSG00000164941	INTS8	MONDO_0005148	Type 2 diabetes	pancreas disease	0.512559	0
ENSG00000049239	H6PD	MONDO_0004634	Venous complications and haemorrhoids in pregnancy	pregnancy or perinatal disease	0.51076	0
ENSG00000213516	RBMXL1	EFO_0004735	Alanine aminotransferase levels (UKB data field 30620) (Gene-based burden)	measurement	0.527622	0
ENSG00000175305	CCNE2	EFO_0004541	Glycated haemoglobin HbA1c levels adjusted for BMI	measurement	0.512532	0
ENSG00000111275	ALDH2	EFO_0004509	Hemoglobin [conditional]	measurement	0.472465	1
ENSG00000117222	RBBP5	EFO_0010701	Mean reticulocyte volume (UKB data field 30260) (Gene-based burden)	measurement	0.450189	0
ENSG00000140632	GLYR1	EFO_0004995	Trunk fat-free mass	measurement	0.563196	0
ENSG00000105705	SUGP1	EFO_0005091	Monocyte count	measurement	0.565376	0
ENSG00000114107	CEP70	EFO_1001375	Ischemic heart disease	cardiovascular disease	0.57399	0
ENSG00000122034	GTF3A	EFO_0009749	Age first had sexual intercourse	measurement	0.512539	0
ENSG00000141655	TNFRSF11A	EFO_0004514	Heel quantitative ultrasound index (qui), direct entry (right)	measurement	0.467848	0
ENSG00000142089	IFITM3	EFO_0004617	Cystatin C levels (UKB data field 30720) (Gene-based burden)	measurement	0.512516	0
ENSG00000184117	NIPSNAP1	EFO_0000508	Family history of other specific disorders	genetic, familial or congenital disease	0.672317	0
ENSG00000134072	CAMK1	EFO_0005093	Hip circumference	measurement	0.511062	0
ENSG00000088826	SMOX	EFO_0000508	Family history of other specific disorders	genetic, familial or congenital disease	0.684269	0
ENSG00000135845	PIGC	EFO_0006336	Diastolic blood pressure, manual reading	measurement	0.512548	0
ENSG00000186073	CDIN1	Orphanet_98869			0.694938	0
ENSG00000181885	CLDN7	EFO_0004309	Platelet count	measurement	0.498371	0
ENSG00000151657	KIN	EFO_0000508	Family history of other specific disorders	genetic, familial or congenital disease	0.664051	0
ENSG00000140575	IQGAP1	MONDO_0004907			0.543359	0
ENSG00000198853	RUSC2	EFO_0004584	Mean platelet (thrombocyte) volume	measurement	0.512528	0
ENSG00000158769	F11R	EFO_0007978	Red blood cell count	measurement	0.512546	0
ENSG00000160124	MIX23	EFO_0008111	No | surgery/amputation of toe or leg	measurement	0.558293	0
ENSG00000134825	TMEM258	EFO_0011011	Sitting height	measurement	0.51256	0
ENSG00000149761	NUDT22	EFO_0010700	High light scatter reticulocyte percentage (UKB data field 30290) (Gene-based burden)	measurement	0.450247	0
ENSG00000213760	ATP6V1G2	HP_0000079	Congenital anomalies of urinary system	phenotype	0.521111	0
ENSG00000248643	RBM14-RBM4	EFO_0004314	Forced expiratory volume in 1-second (fev1)	measurement	0.447716	0
ENSG00000100883	SRP54	EFO_0007990	Neutrophill percentage	measurement	0.545125	0
ENSG00000151322	NPAS3	EFO_0007777	Basal metabolic rate	measurement	0.440296	0
ENSG00000231500	RPS18	EFO_1001055	Hypothyroidism/myxoedema | non-cancer illness code, self-reported	Uncategorised	0.521126	1
ENSG00000102886	GDPD3	EFO_0004627	IGF 1 (UKB data field 30770) (Gene-based burden)	measurement	0.512523	0
ENSG00000118137	APOA1	EFO_0020069	Diacylglycerol_44:7_[M+H-H2O]1+ levels	measurement	0.467829	0
ENSG00000090621	PABPC4	EFO_0004340	Body mass index (bmi)	measurement	0.512548	0
ENSG00000158169	FANCC	EFO_0007978	Red blood cell count	measurement	0.57313	0
ENSG00000072694	FCGR2B	EFO_0007987	DNA methylation-estimated granulocyte proportions	measurement	0.512522	0
ENSG00000187239	FNBP1	EFO_0004725	N6-methyllysine levels	measurement	0.522105	0
ENSG00000176208	ATAD5	EFO_0004528	Mean corpuscular haemoglobin concentration	measurement	0.537551	0
ENSG00000213859	KCTD11	EFO_0007997	Granulocyte percentage of myeloid white cells	measurement	0.512523	0
ENSG00000119638	NEK9	EFO_0009270	Heel bone mineral density (bmd) t-score, automated	measurement	0.548994	0
ENSG00000148655	LRMDA	EFO_0007992	Basophill percentage	measurement	0.512525	0
ENSG00000155363	MOV10	EFO_0007800	Trunk fat percentage	measurement	0.450585	0
ENSG00000023191	RNH1	EFO_0007937	Serum levels of protein IRF6	measurement	0.51063	0
ENSG00000160799	CCDC12	EFO_0007990	Neutrophill percentage	measurement	0.510641	0
ENSG00000108175	ZMIZ1	EFO_0004842	Eosinophill count	measurement	0.520058	0
ENSG00000005156	LIG3	EFO_0007937	Serum levels of protein IRF6	measurement	0.584574	0
ENSG00000204396	VWA7	EFO_0000284	ICD10 N40: Benign prostatic hyperplasia (Gene-based burden)	cell proliferation disorder	0.502009	0
ENSG00000241852	C8orf58	EFO_0004617	Cystatin C levels (UKB data field 30720) (Gene-based burden)	measurement	0.512532	0
ENSG00000105609	LILRB5	EFO_0008024	Angiostatin measurement	measurement	0.490997	0
ENSG00000276293	PIP4K2B	EFO_0004532	Gamma glutamyltransferase levels (UKB data field 30730) (Gene-based burden)	measurement	0.512558	0
ENSG00000183668	PSG9	EFO_0005091	Monocyte count	measurement	0.557969	0
ENSG00000164978	NUDT2	GO_0042493	Salicylates causing adverse effects in therapeutic use (PheCode 965.3)	injury, poisoning or other complication	0.512554	0
ENSG00000184939	ZFP90	EFO_0000729	Ulcerative colitis	gastrointestinal disease	0.558003	0
ENSG00000164023	SGMS2	Orphanet_85192			0.669488	0
ENSG00000197816	CCDC180	EFO_0005409	Trunk predicted mass	measurement	0.510619	0
ENSG00000198089	SFI1	EFO_0007996	Eosinophil percentage of granulocytes	measurement	0.512551	0
ENSG00000087274	ADD1	EFO_0004784	Age completed full time education	measurement	0.557974	0
ENSG00000173511	VEGFB	EFO_0004528	Mean corpuscular haemoglobin concentration	measurement	0.512537	0
ENSG00000167083	GNGT2	EFO_0000319	Circulatory disease nec	cardiovascular disease	0.529193	0
ENSG00000148297	MED22	EFO_0004533	Alkaline phosphatase levels (UKB data field 30610) (Gene-based burden)	measurement	0.586228	0
ENSG00000184381	PLA2G6	EFO_0004584	Mean platelet (thrombocyte) volume	measurement	0.514276	0
ENSG00000188921	HACD4	EFO_0004527	Mean corpuscular haemoglobin	measurement	0.558111	0
ENSG00000078403	MLLT10	EFO_0004784	Age completed full time education	measurement	0.510629	0
ENSG00000064666	CNN2	MONDO_0004975	Alzheimer's disease in APOE e4+ carriers	nervous system disease	0.573113	0
ENSG00000169062	UPF3A	EFO_0007800	Trunk fat percentage	measurement	0.514281	0
ENSG00000156976	EIF4A2	EFO_0004587	Lymphocyte count	measurement	0.512541	0
ENSG00000149485	FADS1	EFO_0004627	IGF 1 (UKB data field 30770) (Gene-based burden)	measurement	0.512516	0
ENSG00000147601	TERF1	EFO_0000508	Family history of other specific disorders	genetic, familial or congenital disease	0.666216	0
ENSG00000118655	DCLRE1B	EFO_0005091	Monocyte count	measurement	0.529183	0
ENSG00000163636	PSMD6	EFO_0004587	Lymphocyte count	measurement	0.545138	1
ENSG00000197321	SVIL	EFO_0004309	Platelet count	measurement	0.47893	0
ENSG00000182473	EXOC7	EFO_0009819	Comparative body size at age 10	Uncategorised	0.545079	0
ENSG00000121940	CLCC1	EFO_0003777	Heart valve problem/heart murmur | non-cancer illness code, self-reported	cardiovascular disease	0.512535	0
ENSG00000204439	C6orf47	EFO_0004705	Acquired hypothyroidism	endocrine system disease	0.286001	0
ENSG00000160606	TLCD1	EFO_0004531	Urate levels (UKB data field 30880) (Gene-based burden)	measurement	0.512542	0
ENSG00000183607	GKN2	EFO_0000508	Family history of other specific disorders	genetic, familial or congenital disease	0.670617	0
ENSG00000243207	PPAN-P2RY11	EFO_0004339	Standing height	measurement	0.512521	0
ENSG00000035928	RFC1	EFO_0004980	Appendicular lean mass	measurement	0.449635	0
ENSG00000204217	BMPR2	EFO_0004312	Forced vital capacity (fvc)	measurement	0.51252	0
ENSG00000174989	FBXW8	EFO_0011011	Sitting height	measurement	0.530595	0
ENSG00000243649	CFB	EFO_0004305	Nucleated red blood cell count	measurement	0.449241	0
ENSG00000072210	ALDH3A2	EFO_0004584	Mean platelet (thrombocyte) volume	measurement	0.449791	0
ENSG00000115216	NRBP1	EFO_0010345	Cholesteryl ester(18:2)_[M+NH4]1+ levels	measurement	0.522097	0
ENSG00000009954	BAZ1B	EFO_0000319	Circulatory disease nec	cardiovascular disease	0.512533	0
ENSG00000136697	IL1F10	EFO_0004833	Neutrophill count	measurement	0.449937	0
ENSG00000126705	AHDC1	HP_0000750			0.694277	0
ENSG00000135114	OASL	EFO_0004533	Alkaline phosphatase levels (UKB data field 30610) (Gene-based burden)	measurement	0.545066	0
ENSG00000183726	TMEM50A	EFO_0000508	Family history of other specific disorders	genetic, familial or congenital disease	0.682575	0
ENSG00000250479	CHCHD10	EFO_0004308	Decreased white blood cell count	measurement	0.512535	0
ENSG00000184574	LPAR5	EFO_0010701	Mean reticulocyte volume (UKB data field 30260) (Gene-based burden)	measurement	0.483954	0
ENSG00000204542	C6orf15	EFO_1001986	Other acquired musculoskeletal deformity	musculoskeletal or connective tissue disease	0.23382	0
ENSG00000261272	MUC22	EFO_1000684	Dermatitis herpetiformis	integumentary system disease	0.4499	0
ENSG00000291223	FAM86DP	EFO_1000999	Other derangement of joint	musculoskeletal or connective tissue disease	0.518305	0
ENSG00000101292	PROKR2	MONDO_0018800			0.700158	0
ENSG00000196072	BLOC1S2	MONDO_0005148	Type 2 diabetes	pancreas disease	0.51428	0
ENSG00000082258	CCNT2	EFO_0004312	Forced vital capacity (fvc)	measurement	0.451947	0
ENSG00000157111	TMEM171	EFO_0004584	Mean platelet (thrombocyte) volume	measurement	0.538426	0
ENSG00000155561	NUP205	EFO_0007986	Reticulocyte count	measurement	0.512579	0
ENSG00000170260	ZNF212	EFO_0007986	Reticulocyte count	measurement	0.479267	0
ENSG00000162367	TAL1	EFO_0010701	Mean reticulocyte volume (UKB data field 30260) (Gene-based burden)	measurement	0.45008	0
ENSG00000197888	UGT2B17	HP_0003124	Hypercholesterolemia	phenotype	0.529178	0
ENSG00000007908	SELE	EFO_0004575	Soluble E-selectin levels (adjusted for ABO rs2519093 genotypes)	measurement	0.54796	0
ENSG00000204304	PBX2	EFO_0005090	Basophill count	measurement	0.450169	0
ENSG00000113916	BCL6	EFO_0007978	Red blood cell count	measurement	0.512537	0
ENSG00000134825	TMEM258	EFO_0007997	Granulocyte percentage of myeloid white cells	measurement	0.512575	0
ENSG00000164056	SPRY1	EFO_0004627	IGF 1 (UKB data field 30770) (Gene-based burden)	measurement	0.512548	0
ENSG00000100142	POLR2F	MONDO_0018094			0.733236	0
ENSG00000242110	AMACR	EFO_0003784	Skin colour	phenotype	0.512547	0
ENSG00000028528	SNX1	EFO_0004348	Hematocrit	measurement	0.522053	0
ENSG00000111186	WNT5B	EFO_0007978	Red blood cell count	measurement	0.52917	0
ENSG00000159899	NPR2	Orphanet_329191			0.718212	1
ENSG00000198056	PRIM1	EFO_0004518	Creatinine levels (UKB data field 30700) (Gene-based burden)	measurement	0.529203	1
ENSG00000126215	XRCC3	EFO_0004587	Lymphocyte count	measurement	0.52007	0
ENSG00000162438	CTRC	MONDO_0008185			0.700583	0
ENSG00000221988	PPT2	MONDO_0002406	Chronic dermatitis due to solar radiation	integumentary system disease	0.524335	0
ENSG00000118729	CASQ2	MONDO_0017990			0.653335	0
ENSG00000283199	C13orf46	EFO_0007984	Platelet distribution width	measurement	0.529191	0
ENSG00000134247	PTGFRN	EFO_0004541	Glycated haemoglobin HbA1c levels adjusted for BMI	measurement	0.524265	0
ENSG00000138002	IFT172	EFO_0004784	Age completed full time education	measurement	0.558005	0
ENSG00000157837	SPPL3	EFO_0004842	Eosinophill count	measurement	0.450477	0
ENSG00000197958	RPL12	EFO_0007985	Platelet crit	measurement	0.512546	1
ENSG00000155111	CDK19	EFO_0004784	Age completed full time education	measurement	0.557977	0
ENSG00000066468	FGFR2	MONDO_0012307			0.725885	1
ENSG00000130703	OSBPL2	EFO_0004584	Mean platelet (thrombocyte) volume	measurement	0.479356	0
ENSG00000170881	RNF139	EFO_0007937	Serum levels of protein IRF6	measurement	0.551084	0
ENSG00000137309	HMGA1	EFO_0004305	Nucleated red blood cell count	measurement	0.48161	0
ENSG00000109919	MTCH2	EFO_0004530	Triglyceride levels	measurement	0.512532	0
ENSG00000180210	F2	EFO_0003907	Blood clot in the leg (dvt) | blood clot, dvt, bronchitis, emphysema, asthma, rhinitis, eczema, allergy diagnosed by doctor	phenotype	0.49098	1
ENSG00000248333	CDK11B	EFO_0000319	Circulatory disease nec	cardiovascular disease	0.53751	0
ENSG00000123643	SLC36A1	EFO_0007937	Serum levels of protein IRF6	measurement	0.558033	0
ENSG00000026950	BTN3A1	EFO_0004527	Mean corpuscular haemoglobin	measurement	0.447429	0
ENSG00000103227	LMF1	Orphanet_411			0.724282	0
ENSG00000102886	GDPD3	EFO_0009805	Whole body water mass	measurement	0.52215	0
ENSG00000116685	KIAA2013	EFO_0006336	Diastolic blood pressure, manual reading	measurement	0.502561	0
ENSG00000166912	MTMR10	EFO_0004526	Mean corpuscular volume	measurement	0.520627	0
ENSG00000168016	TRANK1	EFO_0004617	Cystatin C levels (UKB data field 30720) (Gene-based burden)	measurement	0.494816	0
ENSG00000204439	C6orf47	EFO_0009406	Other disorders of glucose regulation and pancreatic internal secretion	pancreas disease	0.536182	0
ENSG00000140968	IRF8	EFO_0007994	Neutrophil percentage of granulocytes	measurement	0.545099	0
ENSG00000163710	PCOLCE2	EFO_0004541	Glycated haemoglobin HbA1c levels adjusted for BMI	measurement	0.529183	0
ENSG00000167699	GLOD4	EFO_0001663	Prostate cancer | illnesses of adopted father	cell proliferation disorder	0.522126	0
ENSG00000172156	CCL11	EFO_0005091	Monocyte count	measurement	0.46869	0
ENSG00000141298	SSH2	EFO_0004308	Decreased white blood cell count	measurement	0.455553	0
ENSG00000130881	LRP3	EFO_0009270	Heel bone mineral density (bmd) t-score, automated	measurement	0.558167	0
ENSG00000064012	CASP8	EFO_0004198	Neoplasm of uncertain behavior of skin	cell proliferation disorder	0.498399	0
ENSG00000183011	NAA38	EFO_0004528	Mean corpuscular haemoglobin concentration	measurement	0.520032	0
ENSG00000184209	SNRNP35	EFO_0004532	Gamma glutamyltransferase levels (UKB data field 30730) (Gene-based burden)	measurement	0.545178	0
ENSG00000273841	TAF9	EFO_0004833	Neutrophill count	measurement	0.448629	0
ENSG00000157870	PRXL2B	EFO_0007800	Trunk fat percentage	measurement	0.512548	0
ENSG00000008838	MED24	EFO_0004842	Eosinophill count	measurement	0.51256	0
ENSG00000122257	RBBP6	EFO_0004696	Serum levels of protein SHBG	measurement	0.51252	0
ENSG00000125945	ZNF436	EFO_0009270	Heel bone mineral density (bmd) t-score, automated	measurement	0.545084	0
ENSG00000186847	KRT14	MONDO_0007445			0.663434	0
ENSG00000219545	UMAD1	EFO_0009389	Sum eosinophil basophil counts	measurement	0.558008	0
ENSG00000122484	RPAP2	EFO_0010701	Mean reticulocyte volume (UKB data field 30260) (Gene-based burden)	measurement	0.54508	0
ENSG00000156414	TDRD9	EFO_0600005	Ganglion cell inner plexiform layer (GCIPL) thickness	measurement	0.558371	0
ENSG00000198604	BAZ1A	EFO_0004535	Serum levels of protein ALB	measurement	0.545118	0
ENSG00000153064	BANK1	GO_0007568	Physiological aging rate	biological process	0.585434	0
ENSG00000167165	UGT1A6	EFO_0009605	Diseases of pancreas	pancreas disease	0.64799	0
ENSG00000182952	HMGN4	HP_0000023	Inguinal hernia	phenotype	0.524046	0
ENSG00000118640	VAMP8	EFO_0003913	Angina pectoris	phenotype	0.57422	0
ENSG00000164077	MON1A	EFO_0009802	Number of operations, self-reported	Uncategorised	0.605236	0
ENSG00000211893	IGHG2	EFO_0004535	Serum levels of protein ALB	measurement	0.514342	0
ENSG00000066777	ARFGEF1	EFO_0000508	Family history of other specific disorders	genetic, familial or congenital disease	0.697865	0
ENSG00000162413	KLHL21	EFO_0004526	Mean corpuscular volume	measurement	0.512573	0
ENSG00000170265	ZNF282	EFO_0004842	Eosinophill count	measurement	0.482147	0
ENSG00000131153	GINS2	EFO_0007989	Monocyte percentage	measurement	0.452133	0
ENSG00000278685	IQCA1L	EFO_0009805	Whole body water mass	measurement	0.522112	0
ENSG00000134463	ECHDC3	EFO_0009749	Age first had sexual intercourse	measurement	0.522026	0
ENSG00000160293	VAV2	EFO_0004526	Mean corpuscular volume	measurement	0.545042	0
ENSG00000243943	ZNF512	EFO_0010352	Diacylglycerol(34:1)_[M+NH4]1+ levels	measurement	0.573932	0
ENSG00000188603	CLN3	EFO_0008111	No | surgery/amputation of toe or leg	measurement	0.51256	0
ENSG00000149577	SIDT2	EFO_0000508	Family history of other specific disorders	genetic, familial or congenital disease	0.723968	0
ENSG00000181789	COPG1	EFO_0007986	Reticulocyte count	measurement	0.545134	0
ENSG00000125970	RALY	EFO_0000616	Neoplasm of uncertain behavior	cell proliferation disorder	0.527424	0
ENSG00000198561	CTNND1	EFO_0004339	Standing height	measurement	0.512547	0
ENSG00000115468	EFHD1	EFO_0004995	Trunk fat-free mass	measurement	0.512559	0
ENSG00000146083	RNF44	EFO_0007991	Eosinophill percentage	measurement	0.486022	0
ENSG00000167674	HDGFL2	EFO_0004611	Low density lipoprotein cholesterol levels	measurement	0.572866	0
ENSG00000167994	RAB3IL1	EFO_0004536	Serum levels of protein TBP	measurement	0.44995	0
ENSG00000143882	ATP6V1C2	EFO_0004314	Forced expiratory volume in 1-second (fev1)	measurement	0.540619	0
ENSG00000113742	CPEB4	EFO_0005093	Hip circumference	measurement	0.514274	0
ENSG00000139233	LLPH	EFO_0007988	White blood cell count	measurement	0.512529	0
ENSG00000164398	ACSL6	EFO_0007991	Eosinophill percentage	measurement	0.487033	0
ENSG00000198870	STKLD1	EFO_1001395	Phlebitis and thrombophlebitis	cardiovascular disease	0.521512	0
ENSG00000088386	SLC15A1	EFO_0000508	Family history of other specific disorders	genetic, familial or congenital disease	0.723456	0
ENSG00000221818	EBF2	HP_0100790	Hernia	phenotype	0.523924	0
ENSG00000025434	NR1H3	EFO_0004339	Standing height	measurement	0.533656	0
ENSG00000228696	ARL17B	EFO_0008393	Mean time to correctly identify matches	measurement	0.484593	0
ENSG00000171105	INSR	EFO_0004627	IGF 1 (UKB data field 30770) (Gene-based burden)	measurement	0.545114	1
ENSG00000157168	NRG1	EFO_0004509	Hemoglobin [conditional]	measurement	0.529179	0
ENSG00000100147	CCDC134	EFO_0009596	Tense / 'highly strung'	measurement	0.557947	0
ENSG00000103723	AP3B2	EFO_0003784	Skin colour	phenotype	0.512535	0
ENSG00000138031	ADCY3	MONDO_0005147	Probable type 1 diabetes (Gene-based burden)	pancreas disease	0.522059	0
ENSG00000112812	PRSS16	EFO_0009188	Red blood cell (erythrocyte) distribution width	measurement	0.512564	0
ENSG00000007168	PAFAH1B1	EFO_0007824	Pattern 4 | hair/balding pattern	measurement	0.558241	0
ENSG00000075413	MARK3	EFO_0000508	Family history of other specific disorders	genetic, familial or congenital disease	0.706566	0
ENSG00000115425	PECR	EFO_0004314	Forced expiratory volume in 1-second (fev1)	measurement	0.512532	0
ENSG00000084676	NCOA1	EFO_0000319	Circulatory disease nec	cardiovascular disease	0.512562	0
ENSG00000186010	NDUFA13	EFO_0000508	Family history of other specific disorders	genetic, familial or congenital disease	0.666221	1
ENSG00000254470	AP5B1	EFO_0007989	Monocyte percentage	measurement	0.512547	0
ENSG00000114439	BBX	EFO_0004340	Body mass index (bmi)	measurement	0.50824	0
ENSG00000115310	RTN4	EFO_0004309	Platelet count	measurement	0.545035	0
ENSG00000167528	ZNF641	EFO_0004526	Mean corpuscular volume	measurement	0.538196	0
ENSG00000176209	SMIM19	EFO_0004833	Neutrophill count	measurement	0.512524	0
ENSG00000123358	NR4A1	EFO_0004527	Mean corpuscular haemoglobin	measurement	0.589617	0
ENSG00000204366	ZBTB12	EFO_0000685	Rheumatoid arthritis	musculoskeletal or connective tissue disease	0.405222	0
ENSG00000204632	HLA-G	EFO_0004611	Low density lipoprotein cholesterol levels	measurement	0.410738	0
ENSG00000135148	TRAFD1	EFO_0005409	Trunk predicted mass	measurement	0.522087	0
ENSG00000109107	ALDOC	EFO_0004339	Standing height	measurement	0.531667	0
ENSG00000175164	ABO	EFO_0003835	"Benign neoplasm of colon, rectum, anus and anal canal"	cell proliferation disorder	0.522971	0
ENSG00000186652	PRG2	EFO_0009389	Sum eosinophil basophil counts	measurement	0.549348	0
ENSG00000151475	SLC25A31	EFO_0000508	Family history of other specific disorders	genetic, familial or congenital disease	0.684464	0
ENSG00000188672	RHCE	EFO_0004528	Mean corpuscular haemoglobin concentration	measurement	0.456116	0
ENSG00000104044	OCA2	HP_0011141	Age cataract diagnosed	phenotype	0.524258	0
ENSG00000163870	TPRA1	EFO_0004713	FEV1 FVC ratio Z score (UKB data field 20258) (Gene-based burden)	measurement	0.565372	0
ENSG00000099968	BCL2L13	EFO_0007978	Red blood cell count	measurement	0.545041	0
ENSG00000178951	ZBTB7A	EFO_0008393	Mean time to correctly identify matches	measurement	0.514854	0
ENSG00000205363	INSYN1	EFO_0005091	Monocyte count	measurement	0.52915	0
ENSG00000125900	SIRPD	EFO_0007988	White blood cell count	measurement	0.529176	0
ENSG00000160201	U2AF1	EFO_0011011	Sitting height	measurement	0.529166	0
ENSG00000140443	IGF1R	EFO_0005093	Hip circumference	measurement	0.57451	1
ENSG00000138829	FBN2	MONDO_0019625			0.691522	0
ENSG00000185697	MYBL1	EFO_0004339	Standing height	measurement	0.57331	0
ENSG00000196177	ACADSB	MONDO_0012392			0.663101	0
ENSG00000198945	L3MBTL3	EFO_0007788	Waist-to-hip ratio adjusted for body mass index	measurement	0.512525	0
ENSG00000036473	OTC	EFO_0007409			0.722702	0
ENSG00000171703	TCEA2	EFO_0006336	Diastolic blood pressure, manual reading	measurement	0.510713	0
ENSG00000136689	IL1RN	EFO_0004574	Total cholesterol levels	measurement	0.491	0
ENSG00000064726	BTBD1	EFO_0000508	Family history of other specific disorders	genetic, familial or congenital disease	0.664136	0
ENSG00000111860	CEP85L	EFO_0004627	IGF 1 (UKB data field 30770) (Gene-based burden)	measurement	0.512547	0
ENSG00000019991	HGF	EFO_0004535	Serum levels of protein ALB	measurement	0.468687	0
ENSG00000105507	CABP5	EFO_0000508	Family history of other specific disorders	genetic, familial or congenital disease	0.647967	0
ENSG00000157734	SNX22	EFO_0007985	Platelet crit	measurement	0.449478	0
ENSG00000120942	UBIAD1	EFO_0004736	Aspartate aminotransferase levels (UKB data field 30650) (Gene-based burden)	measurement	0.512569	0
ENSG00000144035	NAT8	EFO_0010993	N-acetyl neuraminic acid levels	measurement	0.483884	0
ENSG00000125910	S1PR4	EFO_0007989	Monocyte percentage	measurement	0.573449	1
ENSG00000109944	JHY	EFO_0004703	Age when periods started (menarche)	measurement	0.512535	0
ENSG00000174125	TLR1	EFO_0004542	ICD10 Z53: Persons encountering health services for specific procedures and treatment, not carried out (Gene-based burden)	Uncategorised	0.579055	0
ENSG00000116005	PCYOX1	EFO_0004627	IGF 1 (UKB data field 30770) (Gene-based burden)	measurement	0.540678	0
ENSG00000111252	SH2B3	EFO_0004509	Hemoglobin [conditional]	measurement	0.547848	0
ENSG00000089280	FUS	MONDO_0017593			0.73555	0
ENSG00000122691	TWIST1	MONDO_0007042			0.728252	0
ENSG00000122641	INHBA	EFO_0000508	Family history of other specific disorders	genetic, familial or congenital disease	0.66359	0
ENSG00000148303	RPL7A	EFO_0008291	Stem cell factor levels	measurement	0.573437	1
ENSG00000110243	APOA5	EFO_0004526	Mean corpuscular volume	measurement	0.440173	0
ENSG00000065000	AP3D1	EFO_0004833	Neutrophill count	measurement	0.512522	0
ENSG00000165209	STRBP	EFO_0004631	Anxiety score x vitamin D PRS interaction	phenotype	0.512543	0
ENSG00000072422	RHOBTB1	EFO_0000508	Family history of other specific disorders	genetic, familial or congenital disease	0.701323	0
ENSG00000238083	LRRC37A2	EFO_0004696	Serum levels of protein SHBG	measurement	0.529148	0
ENSG00000137310	TCF19	EFO_0003966	Eye/eyelid problem | non-cancer illness code, self-reported	disease of visual system	0.2398	0
ENSG00000204406	MBD5	MONDO_0016459			0.696231	0
ENSG00000123600	METTL8	MONDO_0009419			0.69812	0
ENSG00000126883	NUP214	EFO_0004584	Mean platelet (thrombocyte) volume	measurement	0.533588	0
ENSG00000136270	TBRG4	EFO_0007997	Granulocyte percentage of myeloid white cells	measurement	0.514285	0
ENSG00000197728	RPS26	EFO_0004627	IGF 1 (UKB data field 30770) (Gene-based burden)	measurement	0.512516	1
ENSG00000204616	TRIM31	EFO_0009190	Thyrotoxicosis with or without goiter	endocrine system disease	0.234642	0
ENSG00000205531	NAP1L4	EFO_0004348	Hematocrit	measurement	0.517333	0
ENSG00000196260	SFTA2	EFO_1001055	Hypothyroidism/myxoedema | non-cancer illness code, self-reported	Uncategorised	0.217253	0
ENSG00000160678	S100A1	EFO_0000508	Family history of other specific disorders	genetic, familial or congenital disease	0.665464	0
ENSG00000107262	BAG1	EFO_0004468	ICD10 R73: Elevated blood glucose level (Gene-based burden)	measurement	0.558372	0
ENSG00000167566	NCKAP5L	EFO_0005093	Hip circumference	measurement	0.447137	0
ENSG00000198792	TMEM184B	EFO_0004735	Alanine aminotransferase levels (UKB data field 30620) (Gene-based burden)	measurement	0.52918	0
ENSG00000215045	GRID2IP	EFO_0007937	Serum levels of protein IRF6	measurement	0.510743	0
ENSG00000133048	CHI3L1	MONDO_0024623	Ear-nose-throat disorder	Uncategorised	0.695393	0
ENSG00000111725	PRKAB1	EFO_0000508	Family history of other specific disorders	genetic, familial or congenital disease	0.670614	0
ENSG00000189362	NEMP2	EFO_0009718	Peak expiratory flow (pef)	measurement	0.512531	0
ENSG00000085733	CTTN	EFO_0004533	Alkaline phosphatase levels (UKB data field 30610) (Gene-based burden)	measurement	0.537512	0
ENSG00000243943	ZNF512	EFO_0005208	Estimated glomerular filtration rate	measurement	0.54506	0
ENSG00000111328	CDK2AP1	EFO_0003948	Gerd	gastrointestinal disease	0.520057	0
ENSG00000162222	TTC9C	EFO_0004528	Mean corpuscular haemoglobin concentration	measurement	0.520049	0
ENSG00000117362	APH1A	EFO_0005091	Monocyte count	measurement	0.557957	0
ENSG00000147813	NAPRT	EFO_0004528	Mean corpuscular haemoglobin concentration	measurement	0.512529	0
ENSG00000213901	SLC23A3	EFO_0007990	Neutrophill percentage	measurement	0.512519	0
ENSG00000062716	VMP1	EFO_0004833	Neutrophill count	measurement	0.448624	0
ENSG00000115840	SLC25A12	EFO_0005409	Trunk predicted mass	measurement	0.514289	0
ENSG00000133703	KRAS	MONDO_0018997			0.70043	1
ENSG00000159261	CLDN14	EFO_0004238	Hearing loss	nervous system disease	0.69439	0
ENSG00000178538	CA8	EFO_0004705	Acquired hypothyroidism	endocrine system disease	0.525059	0
ENSG00000254093	PINX1	EFO_1001986	Other acquired musculoskeletal deformity	musculoskeletal or connective tissue disease	0.525151	0
ENSG00000203737	GPR52	EFO_0004342	Waist circumference	measurement	0.558195	0
ENSG00000115919	KYNU	EFO_0004584	Mean platelet (thrombocyte) volume	measurement	0.545158	0
ENSG00000173575	CHD2	EFO_0009818	Nap during day	Uncategorised	0.51254	0
ENSG00000247077	PGAM5	EFO_0004340	Body mass index (bmi)	measurement	0.455162	0
ENSG00000101367	MAPRE1	EFO_0009188	Red blood cell (erythrocyte) distribution width	measurement	0.520859	0
ENSG00000182568	SATB1	EFO_0003767	Inflammatory bowel disease and other gastroenteritis and colitis	gastrointestinal disease	0.574042	0
ENSG00000204695	OR14J1	EFO_0004528	Mean corpuscular haemoglobin concentration	measurement	0.475617	0
ENSG00000129450	SIGLEC9	EFO_0007937	Serum levels of protein IRF6	measurement	0.512079	0
ENSG00000139974	SLC38A6	EFO_0004338	Weight, manual entry	measurement	0.510599	0
ENSG00000122644	ARL4A	EFO_0004339	Standing height	measurement	0.512548	0
ENSG00000033867	SLC4A7	EFO_0011011	Sitting height	measurement	0.573343	0
ENSG00000169241	SLC50A1	EFO_0004348	Hematocrit	measurement	0.573081	0
ENSG00000099377	HSD3B7	MONDO_0011906			0.684955	0
ENSG00000086015	MAST2	EFO_0004541	Glycated haemoglobin HbA1c levels adjusted for BMI	measurement	0.545084	0
ENSG00000156587	UBE2L6	EFO_0004736	Aspartate aminotransferase levels (UKB data field 30650) (Gene-based burden)	measurement	0.549349	0
ENSG00000120733	KDM3B	EFO_0010740			0.679273	0
ENSG00000139219	COL2A1	MONDO_0007895			0.766409	1
ENSG00000137310	TCF19	HP_0002024	Malabsorption/coeliac disease | non-cancer illness code, self-reported	gastrointestinal disease	0.486355	0
ENSG00000095321	CRAT	EFO_0004541	Glycated haemoglobin HbA1c levels adjusted for BMI	measurement	0.520046	0
ENSG00000159753	CARMIL2	MONDO_0029134			0.724815	0
ENSG00000130702	LAMA5	EFO_0000405	Anal and rectal conditions	Uncategorised	0.55833	1
ENSG00000184014	DENND5A	MONDO_0100062			0.712884	0
ENSG00000198965	OR10R2	EFO_0004526	Mean corpuscular volume	measurement	0.451752	0
ENSG00000260428	SCX	HP_0100537	Fasciitis	phenotype	0.522158	0
ENSG00000188549	CCDC9B	EFO_0004617	Cystatin C levels (UKB data field 30720) (Gene-based burden)	measurement	0.52918	0
ENSG00000076604	TRAF4	EFO_0009188	Red blood cell (erythrocyte) distribution width	measurement	0.547605	0
ENSG00000144021	CIAO1	EFO_0004617	Cystatin C levels (UKB data field 30720) (Gene-based burden)	measurement	0.545164	0
ENSG00000204439	C6orf47	HP_0000836	Hypothyroidism/myxoedema | non-cancer illness code, self-reported	Uncategorised	0.535063	0
ENSG00000010165	METTL13	EFO_0004337	Antonym | fi11	biological process	0.520071	0
ENSG00000185875	THNSL1	EFO_0007987	DNA methylation-estimated granulocyte proportions	measurement	0.659864	0
ENSG00000172262	ZNF131	EFO_0010700	High light scatter reticulocyte percentage (UKB data field 30290) (Gene-based burden)	measurement	0.558076	0
ENSG00000179344	HLA-DQB1	EFO_0003779	Chronic lymphocytic thyroiditis	endocrine system disease	0.440326	0
ENSG00000138449	SLC40A1	MONDO_0011631			0.700942	0
ENSG00000112763	BTN2A1	EFO_0007991	Eosinophill percentage	measurement	0.452513	0
ENSG00000276966	H4C5	EFO_0008002	Strenuous sports | types of physical activity in last 4 weeks	measurement	0.512518	0
ENSG00000112462	OR12D3	EFO_0000405	Anal and rectal conditions	Uncategorised	0.520972	0
ENSG00000177697	CD151	EFO_0000305	Breast cancer | illnesses of adopted mother	cell proliferation disorder	0.54506	0
ENSG00000178252	WDR6	EFO_0005422	Facial ageing	biological process	0.510992	0
ENSG00000179195	ZNF664	EFO_0004532	Gamma glutamyltransferase levels (UKB data field 30730) (Gene-based burden)	measurement	0.545094	0
ENSG00000213901	SLC23A3	EFO_0006941	Hand grip strength (right)	measurement	0.512571	0
ENSG00000129810	SGO1	EFO_0007986	Reticulocyte count	measurement	0.558112	0
ENSG00000135926	TMBIM1	EFO_0000729	Ulcerative colitis	gastrointestinal disease	0.514093	0
ENSG00000146039	SLC17A4	EFO_0001060	Celiac disease	gastrointestinal disease	0.207677	0
ENSG00000169223	LMAN2	EFO_0003884	Chronic renal failure [ckd]	urinary system disease	0.573713	0
ENSG00000133056	PIK3C2B	EFO_0000537	Hypertension	cardiovascular disease	0.52915	0
ENSG00000105519	CAPS	EFO_0011011	Sitting height	measurement	0.65903	0
ENSG00000121940	CLCC1	EFO_0004911	Hyper-LDL-cholesterolemia	genetic, familial or congenital disease	0.510732	0
ENSG00000114107	CEP70	EFO_0005093	Hip circumference	measurement	0.510676	0
ENSG00000149591	TAGLN	EFO_0004535	Serum levels of protein ALB	measurement	0.512537	0
ENSG00000152518	ZFP36L2	EFO_0009605	Diseases of pancreas	pancreas disease	0.467091	0
ENSG00000105939	ZC3HAV1	EFO_0007988	White blood cell count	measurement	0.545072	0
ENSG00000196652	ZKSCAN5	EFO_0004995	Trunk fat-free mass	measurement	0.558034	0
ENSG00000100605	ITPK1	EFO_0005091	Monocyte count	measurement	0.545039	0
ENSG00000180777	ANKRD30B	EFO_0000508	Family history of other specific disorders	genetic, familial or congenital disease	0.700401	0
ENSG00000166323	C11orf65	EFO_0007993	Lymphocyte percentage	measurement	0.450361	0
ENSG00000116991	SIPA1L2	EFO_0009819	Comparative body size at age 10	Uncategorised	0.529165	0
ENSG00000171570	RAB4B-EGLN2	EFO_0004735	Alanine aminotransferase levels (UKB data field 30620) (Gene-based burden)	measurement	0.520032	0
ENSG00000119203	CPSF3	EFO_0010931	Tumor necrosis factor receptor 1 levels	measurement	0.522028	0
ENSG00000105550	FGF21	EFO_0000479	Essential (haemorrhagic) thrombocythaemia	cell proliferation disorder	0.441078	0
ENSG00000119408	NEK6	EFO_0007990	Neutrophill percentage	measurement	0.524646	0
ENSG00000198961	PJA2	EFO_0004617	Cystatin C levels (UKB data field 30720) (Gene-based burden)	measurement	0.547079	0
ENSG00000182568	SATB1	EFO_0008111	No | surgery/amputation of toe or leg	measurement	0.57318	0
ENSG00000100393	EP300	EFO_0000508	Family history of other specific disorders	genetic, familial or congenital disease	0.678783	0
ENSG00000107863	ARHGAP21	EFO_0004995	Trunk fat-free mass	measurement	0.512562	0
ENSG00000068745	IP6K2	EFO_0007937	Serum levels of protein IRF6	measurement	0.522189	0
ENSG00000121680	PEX16	EFO_0004980	Appendicular lean mass	measurement	0.545134	0
ENSG00000205502	C2CD4B	EFO_0009805	Whole body water mass	measurement	0.512535	0
ENSG00000100697	DICER1	MONDO_0007681			0.72631	0
ENSG00000141316	SPACA3	MONDO_0004892	For just reading/near work as you are getting older (called 'presbyopia') | reason for glasses/contact lenses	disease of visual system	0.510901	0
ENSG00000104388	RAB2A	EFO_0007992	Basophill percentage	measurement	0.512532	0
ENSG00000136448	NMT1	EFO_0004514	Heel quantitative ultrasound index (qui), direct entry (right)	measurement	0.535621	0
ENSG00000140400	MAN2C1	EFO_0004995	Trunk fat-free mass	measurement	0.540677	0
ENSG00000168394	TAP1	EFO_0007986	Reticulocyte count	measurement	0.44943	0
ENSG00000176410	DNAJC30	EFO_0004995	Trunk fat-free mass	measurement	0.558219	0
ENSG00000118985	ELL2	EFO_0007352	Noninfectious disorders of lymphatic channels	immune system disease	0.522029	0
ENSG00000141298	SSH2	EFO_0009270	Heel bone mineral density (bmd) t-score, automated	measurement	0.479112	0
ENSG00000197532	OR6Y1	EFO_0010701	Mean reticulocyte volume (UKB data field 30260) (Gene-based burden)	measurement	0.490972	0
ENSG00000130477	UNC13A	EFO_0004532	Gamma glutamyltransferase levels (UKB data field 30730) (Gene-based burden)	measurement	0.558269	0
ENSG00000115896	PLCL1	EFO_0009749	Age first had sexual intercourse	measurement	0.529176	0
ENSG00000159884	CCDC107	EFO_0007986	Reticulocyte count	measurement	0.55817	0
ENSG00000214193	SH3D21	EFO_0007986	Reticulocyte count	measurement	0.528314	0
ENSG00000167910	CYP7A1	EFO_0000508	Family history of other specific disorders	genetic, familial or congenital disease	0.664353	0
ENSG00000156515	HK1	EFO_0004541	Glycated haemoglobin HbA1c levels adjusted for BMI	measurement	0.662659	0
ENSG00000115998	C2orf42	EFO_0004526	Mean corpuscular volume	measurement	0.549348	0
ENSG00000117632	STMN1	EFO_0007986	Reticulocyte count	measurement	0.549352	0
ENSG00000012124	CD22	EFO_0010972	Serum phosphate levels	measurement	0.512518	1
ENSG00000168685	IL7R	EFO_0000540	Other symptoms involving urinary system	immune system disease	0.512516	0
ENSG00000164142	FHIP1A	EFO_0004339	Standing height	measurement	0.44979	0
ENSG00000167720	SRR	EFO_0000612	Myocardial infarction	cardiovascular disease	0.459232	0
ENSG00000100379	KCTD17	EFO_0004527	Mean corpuscular haemoglobin	measurement	0.419015	0
ENSG00000100280	AP1B1	MONDO_0009440			0.697268	0
ENSG00000100985	MMP9	EFO_0004526	Mean corpuscular volume	measurement	0.446845	0
ENSG00000147905	ZCCHC7	EFO_0008002	Strenuous sports | types of physical activity in last 4 weeks	measurement	0.547696	0
ENSG00000177239	MAN1B1	EFO_0007989	Monocyte percentage	measurement	0.486489	0
ENSG00000160801	PTH1R	MONDO_0010803			0.698953	1
ENSG00000123136	DDX39A	EFO_0004526	Mean corpuscular volume	measurement	0.514284	0
ENSG00000168264	IRF2BP2	EFO_0004339	Standing height	measurement	0.512527	0
ENSG00000232070	TMEM253	EFO_0011011	Sitting height	measurement	0.555894	0
ENSG00000124920	MYRF	EFO_0004288	ICD10 C18.9: Malignant neoplasm of colon, unspecified (Gene-based burden)	cell proliferation disorder	0.512551	0
ENSG00000137265	IRF4	EFO_0009389	Sum eosinophil basophil counts	measurement	0.545115	0
ENSG00000121766	ZCCHC17	EFO_0004348	Hematocrit	measurement	0.454376	0
ENSG00000204390	HSPA1L	EFO_0000537	Hypertension	cardiovascular disease	0.528973	0
ENSG00000163406	SLC15A2	EFO_0004584	Mean platelet (thrombocyte) volume	measurement	0.520059	0
ENSG00000213760	ATP6V1G2	MONDO_0005147	Probable type 1 diabetes (Gene-based burden)	pancreas disease	0.209641	0
ENSG00000164296	TIGD6	EFO_0007997	Granulocyte percentage of myeloid white cells	measurement	0.533555	0
ENSG00000165923	AGBL2	EFO_0006335	Systolic blood pressure, manual reading	measurement	0.511058	0
ENSG00000153208	MERTK	EFO_0006336	Diastolic blood pressure, manual reading	measurement	0.57331	0
ENSG00000165275	TRMT10B	EFO_0010700	High light scatter reticulocyte percentage (UKB data field 30290) (Gene-based burden)	measurement	0.545101	0
ENSG00000169031	COL4A3	MONDO_0008762			0.726749	1
ENSG00000132842	AP3B1	EFO_0004980	Appendicular lean mass	measurement	0.573972	0
ENSG00000175164	ABO	EFO_0010700	High light scatter reticulocyte percentage (UKB data field 30290) (Gene-based burden)	measurement	0.512518	0
ENSG00000079387	SENP1	EFO_0004309	Platelet count	measurement	0.562978	0
ENSG00000134852	CLOCK	EFO_0000319	Circulatory disease nec	cardiovascular disease	0.512518	0
ENSG00000085274	MYNN	EFO_0000537	Hypertension	cardiovascular disease	0.512532	0
ENSG00000127328	RAB3IP	EFO_0004285	Albuminuria	phenotype	0.545136	0
ENSG00000148296	SURF6	EFO_0004309	Platelet count	measurement	0.469534	0
ENSG00000180921	FAM83H	EFO_0007777	Basal metabolic rate	measurement	0.505899	0
ENSG00000136827	TOR1A	HP_0001332	Lack of coordination (PheCode 350.3)	phenotype	0.727692	0
ENSG00000161921	CXCL16	EFO_0007988	White blood cell count	measurement	0.468683	0
ENSG00000106128	GHRHR	EFO_0000508	Family history of other specific disorders	genetic, familial or congenital disease	0.666873	1
ENSG00000110514	MADD	EFO_0004465	Impaired fasting glucose	measurement	0.557963	0
ENSG00000093183	SEC22C	EFO_0008122	Eotaxin levels	measurement	0.510624	0
ENSG00000100883	SRP54	EFO_0004458	C reactive protein levels (UKB data field 30710) (Gene-based burden)	measurement	0.540676	0
ENSG00000095139	ARCN1	EFO_0004612	High-density lipoprotein 3 cholesterol levels	measurement	0.512527	0
ENSG00000166200	COPS2	EFO_1000627	Other disorders of thyroid	endocrine system disease	0.569057	0
ENSG00000173163	COMMD1	EFO_1001055	Hypothyroidism/myxoedema | non-cancer illness code, self-reported	Uncategorised	0.56539	0
ENSG00000109920	FNBP4	EFO_0010700	High light scatter reticulocyte percentage (UKB data field 30290) (Gene-based burden)	measurement	0.512553	0
ENSG00000167207	NOD2	EFO_0007010	Interpolated age of participant when cancer first diagnosed	measurement	0.512553	1
ENSG00000185669	SNAI3	EFO_0009588	Fed-up feelings	measurement	0.512529	0
ENSG00000196639	HRH1	EFO_0004514	Heel quantitative ultrasound index (qui), direct entry (right)	measurement	0.574075	1
ENSG00000104112	SCG3	EFO_0007800	Trunk fat percentage	measurement	0.448234	0
ENSG00000108960	MMD	EFO_0004627	IGF 1 (UKB data field 30770) (Gene-based burden)	measurement	0.512538	0
ENSG00000255524	NPIPB8	EFO_0007777	Basal metabolic rate	measurement	0.524642	0
ENSG00000171812	COL8A2	MONDO_0005041			0.522031	0
ENSG00000204516	MICB	HP_0001891	Iron deficiency anemia secondary to blood loss (chronic)	phenotype	0.520972	0
ENSG00000005486	RHBDD2	EFO_0007937	Serum levels of protein IRF6	measurement	0.698119	0
ENSG00000012171	SEMA3B	EFO_0004526	Mean corpuscular volume	measurement	0.57351	0
ENSG00000122783	CYREN	EFO_0004584	Mean platelet (thrombocyte) volume	measurement	0.455477	0
ENSG00000168807	SNTB2	EFO_0007800	Trunk fat percentage	measurement	0.572969	0
ENSG00000198369	SPRED2	MONDO_0007079	ICD10 F10.2: Alcohol dependence (Gene-based burden)	nervous system disease	0.512568	0
ENSG00000153774	CFDP1	HP_0002315	Tension headache	phenotype	0.545148	0
ENSG00000243943	ZNF512	EFO_0004338	Weight, manual entry	measurement	0.533756	0
ENSG00000125901	MRPS26	EFO_0010700	High light scatter reticulocyte percentage (UKB data field 30290) (Gene-based burden)	measurement	0.545046	0
ENSG00000105866	SP4	EFO_0004348	Hematocrit	measurement	0.512532	0
ENSG00000113525	IL5	EFO_0004541	Glycated haemoglobin HbA1c levels adjusted for BMI	measurement	0.529196	1
ENSG00000135439	AGAP2	EFO_0010972	Serum phosphate levels	measurement	0.537513	0
ENSG00000132170	PPARG	EFO_0010700	High light scatter reticulocyte percentage (UKB data field 30290) (Gene-based burden)	measurement	0.520055	1
ENSG00000154118	JPH3	EFO_0004532	Gamma glutamyltransferase levels (UKB data field 30730) (Gene-based burden)	measurement	0.522042	0
ENSG00000174173	TRMT10C	EFO_0004532	Gamma glutamyltransferase levels (UKB data field 30730) (Gene-based burden)	measurement	0.512534	0
ENSG00000197465	GYPE	EFO_0007985	Platelet crit	measurement	0.512518	0
ENSG00000198502	HLA-DRB5	EFO_0003767	Inflammatory bowel disease and other gastroenteritis and colitis	gastrointestinal disease	0.484855	0
ENSG00000063241	ISOC2	EFO_0009477	Disc problem | non-cancer illness code, self-reported	musculoskeletal or connective tissue disease	0.512561	0
ENSG00000135148	TRAFD1	EFO_0000734	Other vitamin b12 deficiency anemia	phenotype	0.575035	0
ENSG00000142494	SLC47A1	EFO_0007990	Neutrophill percentage	measurement	0.512563	0
ENSG00000021776	AQR	EFO_0004696	Serum levels of protein SHBG	measurement	0.454762	0
ENSG00000198830	HMGN2	EFO_0007990	Neutrophill percentage	measurement	0.583943	0
ENSG00000133703	KRAS	Orphanet_268114			0.72509	1
ENSG00000197858	GPAA1	EFO_0004528	Mean corpuscular haemoglobin concentration	measurement	0.545129	0
ENSG00000138031	ADCY3	EFO_0009270	Heel bone mineral density (bmd) t-score, automated	measurement	0.512521	0
ENSG00000171703	TCEA2	GO_0036273	Response to statins (LDL cholesterol change)	measurement	0.522053	0
ENSG00000149485	FADS1	EFO_0009259	Other non-epithelial cancer of skin	cell proliferation disorder	0.558363	0
ENSG00000131652	THOC6	EFO_0004339	Standing height	measurement	0.512546	0
ENSG00000167074	TEF	EFO_0009597	Suffer from nerves (UKB data field 2010) (Gene-based burden)	measurement	0.545066	0
ENSG00000095383	TBC1D2	EFO_0007010	Interpolated age of participant when cancer first diagnosed	measurement	0.575635	0
ENSG00000103260	METRN	EFO_0004309	Platelet count	measurement	0.510673	0
ENSG00000196141	SPATS2L	HP_0100749	Nonspecific chest pain	phenotype	0.545181	0
ENSG00000275395	FCGBP	EFO_0600005	Ganglion cell inner plexiform layer (GCIPL) thickness	measurement	0.510543	0
ENSG00000138600	SPPL2A	EFO_0005091	Monocyte count	measurement	0.512539	0
ENSG00000206503	HLA-A	EFO_0004338	Weight, manual entry	measurement	0.369509	0
ENSG00000173166	RAPH1	EFO_0004611	Low density lipoprotein cholesterol levels	measurement	0.477944	0
ENSG00000137310	TCF19	EFO_0000701	Degenerative skin conditions and other dermatoses	integumentary system disease	0.23461	0
ENSG00000138380	CARF	EFO_0003776	Coronary artery bypass grafting	Uncategorised	0.512567	0
ENSG00000164088	PPM1M	EFO_0004612	High-density lipoprotein 3 cholesterol levels	measurement	0.512541	0
ENSG00000067221	STOML1	EFO_0004980	Appendicular lean mass	measurement	0.545052	0
ENSG00000110203	FOLR3	EFO_0004838	Calcium levels (UKB data field 30680) (Gene-based burden)	measurement	0.512518	0
ENSG00000081148	IMPG2	EFO_0004528	Mean corpuscular haemoglobin concentration	measurement	0.520052	0
ENSG00000205022	PABPN1L	EFO_0000508	Family history of other specific disorders	genetic, familial or congenital disease	0.694264	0
ENSG00000140474	ULK3	MONDO_0005178	Osteoarthritis	musculoskeletal or connective tissue disease	0.598747	0
ENSG00000126838	PZP	EFO_0004842	Eosinophill count	measurement	0.52919	0
ENSG00000114738	MAPKAPK3	EFO_0009805	Whole body water mass	measurement	0.510558	0
ENSG00000167394	ZNF668	EFO_0000537	Hypertension	cardiovascular disease	0.552581	0
ENSG00000141293	SKAP1	EFO_0006336	Diastolic blood pressure, manual reading	measurement	0.512522	0
ENSG00000145016	RUBCN	EFO_0000508	Family history of other specific disorders	genetic, familial or congenital disease	0.724935	0
ENSG00000132781	MUTYH	EFO_0010700	High light scatter reticulocyte percentage (UKB data field 30290) (Gene-based burden)	measurement	0.512553	0
ENSG00000174165	ZDHHC24	EFO_0004314	Forced expiratory volume in 1-second (fev1)	measurement	0.547044	0
ENSG00000054356	PTPRN	EFO_0000508	Family history of other specific disorders	genetic, familial or congenital disease	0.692256	0
ENSG00000113083	LOX	HP_0001626	Symptoms and signs involving the circulatory and respiratory systems	respiratory or thoracic disease	0.698755	0
ENSG00000149084	HSD17B12	EFO_0004703	Age when periods started (menarche)	measurement	0.52919	0
ENSG00000081087	OSTM1	EFO_0004784	Age completed full time education	measurement	0.512567	0
ENSG00000204536	CCHCR1	EFO_0003839	Retinal problem | non-cancer illness code, self-reported	disease of visual system	0.450905	0
ENSG00000243955	GSTA1	EFO_0009795	Urea levels (UKB data field 30670) (Gene-based burden)	measurement	0.490992	0
ENSG00000187758	ADH1A	EFO_0004611	Low density lipoprotein cholesterol levels	measurement	0.489971	1
ENSG00000151012	SLC7A11	EFO_0004842	Eosinophill count	measurement	0.450692	0
ENSG00000184988	TMEM106A	EFO_0007987	DNA methylation-estimated granulocyte proportions	measurement	0.530236	0
ENSG00000165959	CLMN	EFO_0009805	Whole body water mass	measurement	0.522033	0
ENSG00000204120	GIGYF2	EFO_0007777	Basal metabolic rate	measurement	0.48733	0
ENSG00000102572	STK24	HP_0012603	Sodium in urine	phenotype	0.512092	0
ENSG00000215305	VPS16	EFO_0010701	Mean reticulocyte volume (UKB data field 30260) (Gene-based burden)	measurement	0.512522	0
ENSG00000105889	STEAP1B	EFO_0004587	Lymphocyte count	measurement	0.455556	0
ENSG00000048740	CELF2	EFO_0000508	Family history of other specific disorders	genetic, familial or congenital disease	0.664517	0
ENSG00000198055	GRK6	EFO_0000508	Family history of other specific disorders	genetic, familial or congenital disease	0.698532	0
ENSG00000204366	ZBTB12	EFO_0007986	Reticulocyte count	measurement	0.452018	0
ENSG00000167264	DUS2	EFO_0004527	Mean corpuscular haemoglobin	measurement	0.449086	0
ENSG00000173457	PPP1R14B	EFO_0004705	Acquired hypothyroidism	endocrine system disease	0.520037	0
ENSG00000157637	SLC38A10	EFO_0004631	Anxiety score x vitamin D PRS interaction	phenotype	0.478961	0
ENSG00000116288	PARK7	EFO_0004980	Appendicular lean mass	measurement	0.54513	0
ENSG00000011422	PLAUR	EFO_0008300	TNF-related apoptosis-inducing ligand levels	measurement	0.510639	0
ENSG00000127837	AAMP	EFO_0004527	Mean corpuscular haemoglobin	measurement	0.51256	0
ENSG00000143847	PPFIA4	EFO_0000341	Obstructive chronic bronchitis	respiratory or thoracic disease	0.512532	0
ENSG00000146830	GIGYF1	EFO_0004705	Acquired hypothyroidism	endocrine system disease	0.605125	0
ENSG00000116701	NCF2	MONDO_0005147	Probable type 1 diabetes (Gene-based burden)	pancreas disease	0.640383	0
ENSG00000167642	SPINT2	EFO_1001460	Diverticulosis and diverticulitis	gastrointestinal disease	0.589618	0
ENSG00000167778	SPRYD3	EFO_0004612	High-density lipoprotein 3 cholesterol levels	measurement	0.545182	0
ENSG00000112578	BYSL	EFO_0004995	Trunk fat-free mass	measurement	0.584571	0
ENSG00000185829	ARL17A	EFO_0007989	Monocyte percentage	measurement	0.512541	0
ENSG00000168016	TRANK1	EFO_0004458	C reactive protein levels (UKB data field 30710) (Gene-based burden)	measurement	0.514569	0
ENSG00000127241	MASP1	EFO_0007989	Monocyte percentage	measurement	0.54514	0
ENSG00000224877	NDUFAF8	GO_0042493	Salicylates causing adverse effects in therapeutic use (PheCode 965.3)	injury, poisoning or other complication	0.558298	0
ENSG00000049656	CLPTM1L	EFO_0000701	Degenerative skin conditions and other dermatoses	integumentary system disease	0.570529	0
ENSG00000166839	ANKDD1A	EFO_0005091	Monocyte count	measurement	0.529171	0
ENSG00000140497	SCAMP2	EFO_0007985	Platelet crit	measurement	0.5292	0
ENSG00000114631	PODXL2	EFO_0009718	Peak expiratory flow (pef)	measurement	0.495366	0
ENSG00000185236	RAB11B	EFO_0004995	Trunk fat-free mass	measurement	0.589602	0
ENSG00000124535	WRNIP1	EFO_0007985	Platelet crit	measurement	0.450002	0
ENSG00000147457	CHMP7	EFO_0010929	TNF-related activation-induced cytokine levels	measurement	0.573262	0
ENSG00000214491	SEC14L6	EFO_0004526	Mean corpuscular volume	measurement	0.481365	0
ENSG00000128655	PDE11A	EFO_0003853	Benign neoplasm of respiratory and intrathoracic organs (PheCode 212)	cell proliferation disorder	0.511566	0
ENSG00000188906	LRRK2	EFO_0000384	Regional enteritis	gastrointestinal disease	0.558246	0
ENSG00000135048	CEMIP2	EFO_0004713	FEV1 FVC ratio Z score (UKB data field 20258) (Gene-based burden)	measurement	0.415626	0
ENSG00000164733	CTSB	EFO_0004995	Trunk fat-free mass	measurement	0.450093	0
ENSG00000068745	IP6K2	EFO_0009749	Age first had sexual intercourse	measurement	0.512532	0
ENSG00000156510	HKDC1	EFO_0004696	Serum levels of protein SHBG	measurement	0.512532	0
ENSG00000159761	C16orf86	EFO_0007978	Red blood cell count	measurement	0.449739	0
ENSG00000111077	TNS2	EFO_0006335	Systolic blood pressure, manual reading	measurement	0.533499	0
ENSG00000178860	MSC	EFO_0007993	Lymphocyte percentage	measurement	0.523887	0
ENSG00000106460	TMEM106B	EFO_0007781	Ever suffered mental distress preventing usual activities	measurement	0.483611	0
ENSG00000103260	METRN	EFO_0005409	Trunk predicted mass	measurement	0.545116	0
ENSG00000111364	DDX55	EFO_0004612	High-density lipoprotein 3 cholesterol levels	measurement	0.558315	0
ENSG00000135845	PIGC	EFO_0004309	Platelet count	measurement	0.533646	0
ENSG00000188559	RALGAPA2	EFO_0000508	Family history of other specific disorders	genetic, familial or congenital disease	0.694486	0
ENSG00000204427	ABHD16A	EFO_1001055	Hypothyroidism/myxoedema | non-cancer illness code, self-reported	Uncategorised	0.4938	0
ENSG00000161960	EIF4A1	EFO_0004309	Platelet count	measurement	0.558123	0
ENSG00000204217	BMPR2	EFO_0004980	Appendicular lean mass	measurement	0.512526	0
ENSG00000148303	RPL7A	EFO_0004629	Serum levels of protein VWF	measurement	0.510691	1
ENSG00000169252	ADRB2	EFO_0007987	DNA methylation-estimated granulocyte proportions	measurement	0.545155	1
ENSG00000133055	MYBPH	MONDO_0024623	Ear-nose-throat disorder	Uncategorised	0.512522	0
ENSG00000175354	PTPN2	EFO_0004908	Testosterone to estradiol ratio	measurement	0.565414	0
ENSG00000164651	SP8	EFO_0000508	Family history of other specific disorders	genetic, familial or congenital disease	0.706098	0
ENSG00000149679	CABLES2	EFO_0010700	High light scatter reticulocyte percentage (UKB data field 30290) (Gene-based burden)	measurement	0.545069	0
ENSG00000141380	SS18	EFO_0004527	Mean corpuscular haemoglobin	measurement	0.512552	0
ENSG00000009790	TRAF3IP3	EFO_0003767	Inflammatory bowel disease and other gastroenteritis and colitis	gastrointestinal disease	0.573668	0
ENSG00000134308	YWHAQ	EFO_0004344	Birth weight of first child	measurement	0.545183	0
ENSG00000148572	NRBF2	EFO_0004584	Mean platelet (thrombocyte) volume	measurement	0.5486	0
ENSG00000030110	BAK1	EFO_0007994	Neutrophil percentage of granulocytes	measurement	0.520039	0
ENSG00000166532	RIMKLB	EFO_0006336	Diastolic blood pressure, manual reading	measurement	0.512521	0
ENSG00000133961	NUMB	EFO_0004309	Platelet count	measurement	0.529209	0
ENSG00000145604	SKP2	EFO_0004526	Mean corpuscular volume	measurement	0.449471	0
ENSG00000177951	BET1L	EFO_0004541	Glycated haemoglobin HbA1c levels adjusted for BMI	measurement	0.450685	0
ENSG00000137288	UQCC2	MONDO_0005147	Probable type 1 diabetes (Gene-based burden)	pancreas disease	0.440482	0
ENSG00000025423	HSD17B6	EFO_0009718	Peak expiratory flow (pef)	measurement	0.520042	0
ENSG00000166426	CRABP1	EFO_0000508	Family history of other specific disorders	genetic, familial or congenital disease	0.669488	0
ENSG00000198646	NCOA6	EFO_0004528	Mean corpuscular haemoglobin concentration	measurement	0.512551	0
ENSG00000160410	SHKBP1	EFO_0004713	FEV1 FVC ratio Z score (UKB data field 20258) (Gene-based burden)	measurement	0.545066	0
ENSG00000165280	VCP	EFO_0001356			0.669592	0
ENSG00000243667	DNAAF10	MONDO_0004634	Venous complications and haemorrhoids in pregnancy	pregnancy or perinatal disease	0.522188	0
ENSG00000284008	MIR6511B1	EFO_0003086	Other renal/kidney problem | non-cancer illness code, self-reported	urinary system disease	0.670607	0
ENSG00000205268	PDE7A	EFO_0004527	Mean corpuscular haemoglobin	measurement	0.54518	1
ENSG00000130513	GDF15	EFO_0004342	Waist circumference	measurement	0.602983	0
ENSG00000115129	TP53I3	EFO_0010701	Mean reticulocyte volume (UKB data field 30260) (Gene-based burden)	measurement	0.557395	0
ENSG00000131873	CHSY1	EFO_0009388	Sum basophil neutrophil counts	measurement	0.512522	0
ENSG00000155363	MOV10	MONDO_0005041			0.55834	0
ENSG00000106366	SERPINE1	EFO_0004792	Plasminogen activator inhibitor 1 measurement	measurement	0.547962	0
ENSG00000180340	FZD2	EFO_0005409	Trunk predicted mass	measurement	0.573005	0
ENSG00000135842	NIBAN1	EFO_0004584	Mean platelet (thrombocyte) volume	measurement	0.450757	0
ENSG00000172171	TEFM	EFO_0004616	ICD10 M17: Osteoarthritis of knee (Gene-based burden)	musculoskeletal or connective tissue disease	0.524241	0
ENSG00000105397	TYK2	EFO_1000636	Inflammatory skin disease	integumentary system disease	0.518038	1
ENSG00000119421	NDUFA8	MONDO_0030997			0.670527	1
ENSG00000137806	NDUFAF1	EFO_0004518	Creatinine levels (UKB data field 30700) (Gene-based burden)	measurement	0.520067	1
ENSG00000186847	KRT14	MONDO_0010976			0.662717	0
ENSG00000213123	DYNLT2B	EFO_0004340	Body mass index (bmi)	measurement	0.529173	0
ENSG00000173511	VEGFB	EFO_0007989	Monocyte percentage	measurement	0.520043	0
ENSG00000214688	C10orf105	EFO_0010911	C-X-C motif chemokine 16 levels	measurement	0.55826	0
ENSG00000143612	C1orf43	EFO_0004627	IGF 1 (UKB data field 30770) (Gene-based burden)	measurement	0.558037	0
ENSG00000234745	HLA-B	MONDO_0002280	Anemia of chronic disease	hematologic disease	0.440107	0
ENSG00000122484	RPAP2	EFO_0004340	Body mass index (bmi)	measurement	0.545058	0
ENSG00000186431	FCAR	EFO_0004526	Mean corpuscular volume	measurement	0.529167	0
ENSG00000011105	TSPAN9	EFO_0004339	Standing height	measurement	0.545083	0
ENSG00000138095	LRPPRC	EFO_0009749	Age first had sexual intercourse	measurement	0.512555	0
ENSG00000157445	CACNA2D3	EFO_0000508	Family history of other specific disorders	genetic, familial or congenital disease	0.704058	1
ENSG00000166436	TRIM66	EFO_0004713	FEV1 FVC ratio Z score (UKB data field 20258) (Gene-based burden)	measurement	0.512533	0
ENSG00000169504	CLIC4	EFO_0004541	Glycated haemoglobin HbA1c levels adjusted for BMI	measurement	0.512517	0
ENSG00000134538	SLCO1B1	EFO_0004532	Gamma glutamyltransferase levels (UKB data field 30730) (Gene-based burden)	measurement	0.423007	0
ENSG00000100426	ZBED4	EFO_0004611	Low density lipoprotein cholesterol levels	measurement	0.54504	0
ENSG00000198563	DDX39B	EFO_0000400	Diabetes mellitus	pancreas disease	0.218483	0
ENSG00000116120	FARSB	EFO_0000508	Family history of other specific disorders	genetic, familial or congenital disease	0.707657	0
ENSG00000118514	ALDH8A1	EFO_0005090	Basophill count	measurement	0.512541	0
ENSG00000204385	SLC44A4	HP_0000079	Congenital anomalies of urinary system	phenotype	0.52103	0
ENSG00000204710	SPDYC	EFO_0005093	Hip circumference	measurement	0.512555	0
ENSG00000170265	ZNF282	EFO_0010700	High light scatter reticulocyte percentage (UKB data field 30290) (Gene-based burden)	measurement	0.543635	0
ENSG00000163935	SFMBT1	EFO_0007777	Basal metabolic rate	measurement	0.569433	0
ENSG00000154330	PGM5	EFO_0004509	Hemoglobin [conditional]	measurement	0.520068	0
ENSG00000130402	ACTN4	EFO_0004309	Platelet count	measurement	0.449776	0
ENSG00000185730	ZNF696	EFO_0004574	Total cholesterol levels	measurement	0.481584	0
ENSG00000110243	APOA5	EFO_0020055	Diacylglycerol(32:2)_[M+H-H2O]1+ levels	measurement	0.477523	0
ENSG00000176973	FAM89B	EFO_1000786	ICD10 M16: Osteoarthritis of hip (Gene-based burden)	musculoskeletal or connective tissue disease	0.512554	0
ENSG00000196155	PLEKHG4	EFO_0009270	Heel bone mineral density (bmd) t-score, automated	measurement	0.480899	0
ENSG00000163466	ARPC2	EFO_0004314	Forced expiratory volume in 1-second (fev1)	measurement	0.512537	0
ENSG00000177951	BET1L	EFO_0010700	High light scatter reticulocyte percentage (UKB data field 30290) (Gene-based burden)	measurement	0.545058	0
ENSG00000009790	TRAF3IP3	EFO_0004995	Trunk fat-free mass	measurement	0.540674	0
ENSG00000107968	MAP3K8	EFO_0000384	Regional enteritis	gastrointestinal disease	0.611198	0
ENSG00000204301	NOTCH4	EFO_0006335	Systolic blood pressure, manual reading	measurement	0.449103	0
ENSG00000100568	VTI1B	EFO_0000274	Age hay fever, rhinitis or eczema diagnosed	integumentary system disease	0.534967	0
ENSG00000120008	WDR11	EFO_0009602	ICD10 N42: Other and unspecified disorders of prostate (Gene-based burden)	reproductive system or breast disease	0.559693	0
ENSG00000170445	HARS1	Orphanet_98688			0.705072	0
ENSG00000175826	CTDNEP1	EFO_0007988	White blood cell count	measurement	0.573508	0
ENSG00000178252	WDR6	EFO_0007946	Frequency of tiredness / lethargy in last 2 weeks	measurement	0.529204	0
ENSG00000140678	ITGAX	EFO_0004587	Lymphocyte count	measurement	0.450192	0
ENSG00000172188	OR4C11	EFO_0000537	Hypertension	cardiovascular disease	0.542779	0
ENSG00000198836	OPA1	EFO_0000508	Family history of other specific disorders	genetic, familial or congenital disease	0.670939	0
ENSG00000206503	HLA-A	EFO_0003898	Ankylosing spondylitis	musculoskeletal or connective tissue disease	0.211116	0
ENSG00000163599	CTLA4	EFO_0009518	Complication of amputation stump (PheCode 874)	injury, poisoning or other complication	0.512567	1
ENSG00000105705	SUGP1	EFO_0004842	Eosinophill count	measurement	0.512562	0
ENSG00000136244	IL6	EFO_0007990	Neutrophill percentage	measurement	0.512876	1
ENSG00000173338	KCNK7	EFO_0000537	Hypertension	cardiovascular disease	0.47185	0
ENSG00000111796	KLRB1	EFO_0000508	Family history of other specific disorders	genetic, familial or congenital disease	0.6716	0
ENSG00000145730	PAM	EFO_0004995	Trunk fat-free mass	measurement	0.520267	0
ENSG00000114650	SCAP	EFO_0007984	Platelet distribution width	measurement	0.558276	0
ENSG00000178809	TRIM73	EFO_0000537	Hypertension	cardiovascular disease	0.520655	0
ENSG00000076242	MLH1	MONDO_0008018			0.694374	0
ENSG00000166272	WBP1L	EFO_0010701	Mean reticulocyte volume (UKB data field 30260) (Gene-based burden)	measurement	0.558186	0
ENSG00000179029	TMEM107	EFO_0007984	Platelet distribution width	measurement	0.512521	0
ENSG00000004777	ARHGAP33	EFO_0004784	Age completed full time education	measurement	0.512533	0
ENSG00000189280	GJB5	EFO_0000508	Family history of other specific disorders	genetic, familial or congenital disease	0.664168	0
ENSG00000196419	XRCC6	EFO_0005090	Basophill count	measurement	0.512546	0
ENSG00000158578	ALAS2	MONDO_0020721			0.692692	0
ENSG00000176714	CCDC121	EFO_0000384	Regional enteritis	gastrointestinal disease	0.573799	0
ENSG00000232629	HLA-DQB2	MONDO_0005301	ICD10 G35: Multiple sclerosis (Gene-based burden)	immune system disease	0.217268	0
ENSG00000160326	SLC2A6	MONDO_0005178	Osteoarthritis	musculoskeletal or connective tissue disease	0.558235	0
ENSG00000187164	SHTN1	EFO_0004338	Weight, manual entry	measurement	0.558154	0
ENSG00000070831	CDC42	MONDO_0001285	ICD10 N80.3: Endometriosis of pelvic peritoneum (Gene-based burden)	reproductive system or breast disease	0.558292	0
ENSG00000116489	CAPZA1	EFO_0004312	Forced vital capacity (fvc)	measurement	0.542918	0
ENSG00000064601	CTSA	EFO_0004612	High-density lipoprotein 3 cholesterol levels	measurement	0.51253	0
ENSG00000204540	PSORS1C1	EFO_0004527	Mean corpuscular haemoglobin	measurement	0.395898	0
ENSG00000135587	SMPD2	EFO_0007777	Basal metabolic rate	measurement	0.495978	0
ENSG00000258839	MC1R	MONDO_0004647	Behaviour of cancer tumour - Carcinoma in situ (UKB data field 40012) (Gene-based burden)	cell proliferation disorder	0.494036	1
ENSG00000137507	LRRC32	MONDO_0005271	Allergic disease (Gene-based burden)	immune system disease	0.522166	0
ENSG00000116604	MEF2D	EFO_0007788	Waist-to-hip ratio adjusted for body mass index	measurement	0.512558	0
ENSG00000185414	MRPL30	EFO_0009253	Immature reticulocyte fraction	measurement	0.558098	0
ENSG00000113327	GABRG2	MONDO_0100062			0.677772	1
ENSG00000134183	GNAT2	MONDO_0018852			0.692094	0
ENSG00000172057	ORMDL3	EFO_0004527	Mean corpuscular haemoglobin	measurement	0.512542	0
ENSG00000163795	ZNF513	EFO_0004314	Forced expiratory volume in 1-second (fev1)	measurement	0.512545	0
ENSG00000173442	EHBP1L1	EFO_0007978	Red blood cell count	measurement	0.512539	0
ENSG00000131043	AAR2	MONDO_0004892	For just reading/near work as you are getting older (called 'presbyopia') | reason for glasses/contact lenses	disease of visual system	0.575151	0
ENSG00000100024	UPB1	HP_0012603	Sodium in urine	phenotype	0.558211	0
ENSG00000241839	PLEKHO2	EFO_0004541	Glycated haemoglobin HbA1c levels adjusted for BMI	measurement	0.537513	0
ENSG00000087365	SF3B2	EFO_0004541	Glycated haemoglobin HbA1c levels adjusted for BMI	measurement	0.510562	0
ENSG00000164715	LMTK2	MONDO_0021259			0.497578	0
ENSG00000213390	ARHGAP19	EFO_0007997	Granulocyte percentage of myeloid white cells	measurement	0.51253	0
ENSG00000173786	CNP	EFO_0007878	Average weekly intake of other alcoholic drinks	measurement	0.512555	0
ENSG00000115839	RAB3GAP1	EFO_1000062	Lactose-free | type of special diet followed	gastrointestinal disease	0.491008	0
ENSG00000171860	C3AR1	EFO_0004833	Neutrophill count	measurement	0.52915	0
ENSG00000127337	YEATS4	EFO_0009388	Sum basophil neutrophil counts	measurement	0.512526	0
ENSG00000204632	HLA-G	EFO_0000685	Rheumatoid arthritis	musculoskeletal or connective tissue disease	0.466964	0
ENSG00000120833	SOCS2	EFO_0004338	Weight, manual entry	measurement	0.522042	0
ENSG00000165091	TMC1	MONDO_0019587			0.700355	0
ENSG00000149311	ATM	HP_0000131	ICD10 D25: Leiomyoma of uterus (Gene-based burden)	phenotype	0.239515	0
ENSG00000166508	MCM7	HP_0001258			0.681488	0
ENSG00000153774	CFDP1	EFO_0006336	Diastolic blood pressure, manual reading	measurement	0.512526	0
ENSG00000213516	RBMXL1	EFO_0004980	Appendicular lean mass	measurement	0.475167	0
ENSG00000166562	SEC11C	EFO_0004354	Relative amplitude of rest-activity cycles	biological process	0.558255	0
ENSG00000204308	RNF5	EFO_0004528	Mean corpuscular haemoglobin concentration	measurement	0.465748	0
ENSG00000182199	SHMT2	EFO_0004627	IGF 1 (UKB data field 30770) (Gene-based burden)	measurement	0.512539	0
ENSG00000080298	RFX3	EFO_0009718	Peak expiratory flow (pef)	measurement	0.575467	0
ENSG00000184897	H1-10	EFO_0007777	Basal metabolic rate	measurement	0.451486	0
ENSG00000221823	PPP3R1	HP_0002619	Varicose veins of lower extremity, symptomtic	phenotype	0.569828	0
ENSG00000198792	TMEM184B	EFO_0004531	Urate levels (UKB data field 30880) (Gene-based burden)	measurement	0.529201	0
ENSG00000064999	ANKS1A	EFO_0005091	Monocyte count	measurement	0.512538	0
ENSG00000125637	PSD4	EFO_0004535	Serum levels of protein ALB	measurement	0.449557	0
ENSG00000112357	PEX7	EFO_0004308	Decreased white blood cell count	measurement	0.512524	0
ENSG00000172785	ZNG1A	EFO_0004617	Cystatin C levels (UKB data field 30720) (Gene-based burden)	measurement	0.520476	0
ENSG00000145022	TCTA	EFO_0004631	Anxiety score x vitamin D PRS interaction	phenotype	0.512549	0
ENSG00000175164	ABO	EFO_1001395	Phlebitis and thrombophlebitis	cardiovascular disease	0.585038	0
ENSG00000188779	SKOR1	EFO_0004305	Nucleated red blood cell count	measurement	0.54511	0
ENSG00000106397	PLOD3	EFO_0004587	Lymphocyte count	measurement	0.522252	0
ENSG00000151726	ACSL1	MONDO_0005148	Type 2 diabetes	pancreas disease	0.448834	0
ENSG00000115694	STK25	EFO_0004838	Calcium levels (UKB data field 30680) (Gene-based burden)	measurement	0.558025	0
ENSG00000119772	DNMT3A	EFO_0007993	Lymphocyte percentage	measurement	0.512559	1
ENSG00000065054	NHERF2	EFO_0000537	Hypertension	cardiovascular disease	0.48806	0
ENSG00000150456	EEF1AKMT1	EFO_0004526	Mean corpuscular volume	measurement	0.512534	0
ENSG00000221829	FANCG	EFO_0004527	Mean corpuscular haemoglobin	measurement	0.545038	0
ENSG00000181649	PHLDA2	EFO_0007993	Lymphocyte percentage	measurement	0.450683	0
ENSG00000037042	TUBG2	EFO_0004342	Waist circumference	measurement	0.574038	0
ENSG00000156265	MAP3K7CL	EFO_0004348	Hematocrit	measurement	0.512521	0
ENSG00000197061	H4C3	EFO_0007988	White blood cell count	measurement	0.575589	0
ENSG00000183010	PYCR1	EFO_0004314	Forced expiratory volume in 1-second (fev1)	measurement	0.449844	0
ENSG00000180370	PAK2	EFO_0004309	Platelet count	measurement	0.450446	0
ENSG00000124613	ZNF391	EFO_0004528	Mean corpuscular haemoglobin concentration	measurement	0.452037	0
ENSG00000168517	HEXIM2	EFO_0004468	ICD10 R73: Elevated blood glucose level (Gene-based burden)	measurement	0.545056	0
ENSG00000204178	MACO1	EFO_0007978	Red blood cell count	measurement	0.512534	0
ENSG00000104714	ERICH1	EFO_0004348	Hematocrit	measurement	0.558111	0
ENSG00000105771	SMG9	EFO_0004348	Hematocrit	measurement	0.537509	0
ENSG00000111328	CDK2AP1	EFO_0006336	Diastolic blood pressure, manual reading	measurement	0.458351	0
ENSG00000254852	NPIPA2	EFO_0009805	Whole body water mass	measurement	0.558292	0
ENSG00000151704	KCNJ1	EFO_0004518	Creatinine levels (UKB data field 30700) (Gene-based burden)	measurement	0.51252	0
ENSG00000188322	SBK1	MONDO_0005147	Probable type 1 diabetes (Gene-based burden)	pancreas disease	0.573947	0
ENSG00000172053	QARS1	Orphanet_163209			0.723809	0
ENSG00000181555	SETD2	EFO_0004344	Birth weight of first child	measurement	0.512577	0
ENSG00000175274	TP53I11	EFO_0004312	Forced vital capacity (fvc)	measurement	0.545091	0
ENSG00000167720	SRR	EFO_0009507	Internal derangement of knee	injury, poisoning or other complication	0.458766	0
ENSG00000119906	SLF2	EFO_0005409	Trunk predicted mass	measurement	0.522041	0
ENSG00000143595	AQP10	EFO_0008187	Interleukin-6 receptor subunit alpha measurement	measurement	0.522064	0
ENSG00000213347	MXD3	EFO_0004305	Nucleated red blood cell count	measurement	0.512547	0
ENSG00000088387	DOCK9	EFO_0007984	Platelet distribution width	measurement	0.512541	0
ENSG00000180611	MB21D2	EFO_0000508	Family history of other specific disorders	genetic, familial or congenital disease	0.652622	0
ENSG00000184371	CSF1	EFO_0011011	Sitting height	measurement	0.468698	0
ENSG00000189298	ZKSCAN3	EFO_0007986	Reticulocyte count	measurement	0.451781	0
ENSG00000117569	PTBP2	EFO_0007777	Basal metabolic rate	measurement	0.695022	0
ENSG00000186652	PRG2	EFO_0004842	Eosinophill count	measurement	0.45587	0
ENSG00000055044	NOP58	EFO_0004995	Trunk fat-free mass	measurement	0.512575	0
ENSG00000130487	KLHDC7B	EFO_0004528	Mean corpuscular haemoglobin concentration	measurement	0.530152	0
ENSG00000204520	MICA	EFO_0004514	Heel quantitative ultrasound index (qui), direct entry (right)	measurement	0.459109	0
ENSG00000005187	ACSM3	EFO_0004339	Standing height	measurement	0.473041	0
ENSG00000133422	MORC2	MONDO_0014736			0.695503	0
ENSG00000113734	BNIP1	EFO_0004617	Cystatin C levels (UKB data field 30720) (Gene-based burden)	measurement	0.545077	0
ENSG00000168807	SNTB2	EFO_0004617	Cystatin C levels (UKB data field 30720) (Gene-based burden)	measurement	0.54504	0
ENSG00000131759	RARA	EFO_0007777	Basal metabolic rate	measurement	0.524053	1
ENSG00000135451	TROAP	EFO_0004995	Trunk fat-free mass	measurement	0.545115	0
ENSG00000171295	ZNF440	EFO_0000508	Family history of other specific disorders	genetic, familial or congenital disease	0.687293	0
ENSG00000204301	NOTCH4	EFO_0007777	Basal metabolic rate	measurement	0.484737	0
ENSG00000225663	MCRIP1	EFO_0004531	Urate levels (UKB data field 30880) (Gene-based burden)	measurement	0.565372	0
ENSG00000135317	SNX14	EFO_0009270	Heel bone mineral density (bmd) t-score, automated	measurement	0.512546	0
ENSG00000166025	AMOTL1	EFO_0007937	Serum levels of protein IRF6	measurement	0.52205	0
ENSG00000146842	TMEM209	EFO_0007788	Waist-to-hip ratio adjusted for body mass index	measurement	0.512535	0
ENSG00000028310	BRD9	MONDO_0002917	Other specified diseases of hair and hair follicles	integumentary system disease	0.498382	0
ENSG00000157895	C12orf43	EFO_0004458	C reactive protein levels (UKB data field 30710) (Gene-based burden)	measurement	0.547986	0
ENSG00000111540	RAB5B	MONDO_0005271	Allergic disease (Gene-based burden)	immune system disease	0.589642	0
ENSG00000117676	RPS6KA1	EFO_0004611	Low density lipoprotein cholesterol levels	measurement	0.449769	0
ENSG00000212864	RNF208	EFO_0004541	Glycated haemoglobin HbA1c levels adjusted for BMI	measurement	0.527243	0
ENSG00000131069	ACSS2	EFO_1001375	Ischemic heart disease	cardiovascular disease	0.514286	0
ENSG00000160299	PCNT	EFO_0007986	Reticulocyte count	measurement	0.450489	0
ENSG00000077097	TOP2B	EFO_0004527	Mean corpuscular haemoglobin	measurement	0.573682	1
ENSG00000140983	RHOT2	EFO_0004309	Platelet count	measurement	0.446735	0
ENSG00000138386	NAB1	EFO_0007985	Platelet crit	measurement	0.52916	0
ENSG00000167394	ZNF668	EFO_0008341	Snoring (UKB data field 1210)	measurement	0.512523	0
ENSG00000158717	RNF166	EFO_0004995	Trunk fat-free mass	measurement	0.512536	0
ENSG00000117155	SSX2IP	EFO_0000508	Family history of other specific disorders	genetic, familial or congenital disease	0.698401	0
ENSG00000161999	JMJD8	EFO_0009805	Whole body water mass	measurement	0.522085	0
ENSG00000048342	CC2D2A	Orphanet_1454			0.700043	0
ENSG00000078814	MYH7B	EFO_0004514	Heel quantitative ultrasound index (qui), direct entry (right)	measurement	0.554991	1
ENSG00000158092	NCK1	EFO_0004308	Decreased white blood cell count	measurement	0.548336	0
ENSG00000104738	MCM4	EFO_0004526	Mean corpuscular volume	measurement	0.545047	0
ENSG00000185559	DLK1	EFO_0007988	White blood cell count	measurement	0.476428	0
ENSG00000066654	THUMPD1	EFO_0004980	Appendicular lean mass	measurement	0.512524	0
ENSG00000136270	TBRG4	EFO_0007993	Lymphocyte percentage	measurement	0.510575	0
ENSG00000122728	TAF1L	EFO_0000508	Family history of other specific disorders	genetic, familial or congenital disease	0.694125	0
ENSG00000160716	CHRNB2	EFO_0008187	Interleukin-6 receptor subunit alpha measurement	measurement	0.489445	1
ENSG00000164663	USP49	EFO_0000508	Family history of other specific disorders	genetic, familial or congenital disease	0.698469	0
ENSG00000108479	GALK1	Orphanet_79400			0.625648	0
ENSG00000130770	ATP5IF1	EFO_0008111	No | surgery/amputation of toe or leg	measurement	0.531032	0
ENSG00000088298	EDEM2	EFO_0004533	Alkaline phosphatase levels (UKB data field 30610) (Gene-based burden)	measurement	0.537509	0
ENSG00000145088	EAF2	EFO_0005782	Age related hearing loss-related regional glucose metabolism (Cochlear nucleus)	nervous system disease	0.529204	0
ENSG00000172954	LCLAT1	EFO_0007991	Eosinophill percentage	measurement	0.512538	0
ENSG00000072736	NFATC3	EFO_0004574	Total cholesterol levels	measurement	0.537755	0
ENSG00000181007	ZFP82	EFO_0005091	Monocyte count	measurement	0.449554	0
ENSG00000184144	CNTN2	EFO_0004531	Urate levels (UKB data field 30880) (Gene-based burden)	measurement	0.468675	0
ENSG00000126231	PROZ	EFO_0004339	Standing height	measurement	0.514282	0
ENSG00000172113	NME6	EFO_0001645	Heart disease | illnesses of adopted siblings	cardiovascular disease	0.557963	0
ENSG00000069431	ABCC9	EFO_1001103			0.781802	1
ENSG00000243708	PLA2G4B	EFO_0006335	Systolic blood pressure, manual reading	measurement	0.529178	0
ENSG00000148248	SURF4	MONDO_0005041			0.573261	0
ENSG00000164849	GPR146	EFO_0004533	Alkaline phosphatase levels (UKB data field 30610) (Gene-based burden)	measurement	0.44641	0
ENSG00000161813	LARP4	EFO_0009270	Heel bone mineral density (bmd) t-score, automated	measurement	0.396025	0
ENSG00000119383	PTPA	EFO_0007978	Red blood cell count	measurement	0.529163	0
ENSG00000131149	GSE1	EFO_0010701	Mean reticulocyte volume (UKB data field 30260) (Gene-based burden)	measurement	0.512531	0
ENSG00000140691	ARMC5	EFO_0004842	Eosinophill count	measurement	0.512563	0
ENSG00000161180	CCDC116	EFO_0007988	White blood cell count	measurement	0.529158	0
ENSG00000159314	ARHGAP27	EFO_0003761	Depression	nervous system disease	0.458408	0
ENSG00000179029	TMEM107	EFO_0007988	White blood cell count	measurement	0.512519	0
ENSG00000179152	TCAIM	EFO_0000508	Family history of other specific disorders	genetic, familial or congenital disease	0.694285	0
ENSG00000107854	TNKS2	EFO_0005409	Trunk predicted mass	measurement	0.545061	0
ENSG00000139343	SNRPF	EFO_0007988	White blood cell count	measurement	0.512527	0
ENSG00000157617	C2CD2	EFO_0010701	Mean reticulocyte volume (UKB data field 30260) (Gene-based burden)	measurement	0.545063	0
ENSG00000124203	ZNF831	EFO_0003767	Inflammatory bowel disease and other gastroenteritis and colitis	gastrointestinal disease	0.58961	0
ENSG00000132478	UNK	EFO_0004614	Apolipoprotein A levels	measurement	0.573079	0
ENSG00000151640	DPYSL4	EFO_0007800	Trunk fat percentage	measurement	0.558096	0
ENSG00000135926	TMBIM1	EFO_0009270	Heel bone mineral density (bmd) t-score, automated	measurement	0.512525	0
ENSG00000198443	KRTAP4-1	EFO_0004995	Trunk fat-free mass	measurement	0.450266	0
ENSG00000137824	RMDN3	EFO_0001663	Prostate cancer | illnesses of adopted father	cell proliferation disorder	0.558222	0
ENSG00000198393	ZNF26	EFO_0004526	Mean corpuscular volume	measurement	0.575894	0
ENSG00000136490	LIMD2	EFO_0004526	Mean corpuscular volume	measurement	0.545128	0
ENSG00000204301	NOTCH4	EFO_0007996	Eosinophil percentage of granulocytes	measurement	0.450212	0
ENSG00000149187	CELF1	EFO_0000537	Hypertension	cardiovascular disease	0.522036	0
ENSG00000172183	ISG20	EFO_0009431	Other disorders of intestine	gastrointestinal disease	0.521021	0
ENSG00000142606	MMEL1	EFO_0004696	Serum levels of protein SHBG	measurement	0.529154	0
ENSG00000189362	NEMP2	EFO_0009552	Hemorrhoids	cardiovascular disease	0.512534	0
ENSG00000196981	WDR5B	EFO_0004339	Standing height	measurement	0.549349	0
ENSG00000162222	TTC9C	EFO_0010701	Mean reticulocyte volume (UKB data field 30260) (Gene-based burden)	measurement	0.520282	0
ENSG00000204520	MICA	EFO_0004842	Eosinophill count	measurement	0.398942	0
ENSG00000134333	LDHA	EFO_0003924	Other | anaesthetics administered post delivery	phenotype	0.512561	0
ENSG00000080546	SESN1	EFO_0004541	Glycated haemoglobin HbA1c levels adjusted for BMI	measurement	0.512528	0
ENSG00000140950	MEAK7	EFO_0004584	Mean platelet (thrombocyte) volume	measurement	0.480318	0
ENSG00000111252	SH2B3	EFO_0007352	Noninfectious disorders of lymphatic channels	immune system disease	0.57437	0
ENSG00000146374	RSPO3	EFO_0011011	Sitting height	measurement	0.540676	0
ENSG00000105398	SULT2A1	EFO_0004614	Apolipoprotein A levels	measurement	0.481836	0
ENSG00000117505	DR1	EFO_0004627	IGF 1 (UKB data field 30770) (Gene-based burden)	measurement	0.512526	0
ENSG00000139626	ITGB7	EFO_0004995	Trunk fat-free mass	measurement	0.574052	1
ENSG00000159958	TNFRSF13C	EFO_0008354	Number of incorrect matches in round	measurement	0.545165	0
ENSG00000197062	ZSCAN26	EFO_0004705	Acquired hypothyroidism	endocrine system disease	0.524687	0
ENSG00000143570	SLC39A1	MONDO_0008315	ICD10 C61: Malignant neoplasm of prostate	cell proliferation disorder	0.558187	0
ENSG00000135387	CAPRIN1	EFO_0003756	Autism, asperger's or autistic spectrum disorder | mental health problems ever diagnosed by a professional	nervous system disease	0.622282	0
ENSG00000153094	BCL2L11	EFO_0009270	Heel bone mineral density (bmd) t-score, automated	measurement	0.450559	0
ENSG00000132481	TRIM47	EFO_0004342	Waist circumference	measurement	0.575331	0
ENSG00000164078	MST1R	EFO_0009676	Other acquired musculoskeletal deformity	musculoskeletal or connective tissue disease	0.553948	0
ENSG00000189077	TMEM120A	EFO_0007986	Reticulocyte count	measurement	0.512521	0
ENSG00000177570	SAMD12	EFO_0005918	Osteoprotegerin levels	measurement	0.512571	0
ENSG00000063854	HAGH	EFO_0004509	Hemoglobin [conditional]	measurement	0.529209	0
ENSG00000115602	IL1RL1	EFO_0000341	Obstructive chronic bronchitis	respiratory or thoracic disease	0.521314	0
ENSG00000033800	PIAS1	EFO_0007991	Eosinophill percentage	measurement	0.512547	0
ENSG00000105656	ELL	HP_0100537	Fasciitis	phenotype	0.572982	0
ENSG00000117280	RAB29	EFO_0009819	Comparative body size at age 10	Uncategorised	0.512518	0
ENSG00000178038	ALS2CL	EFO_0004735	Alanine aminotransferase levels (UKB data field 30620) (Gene-based burden)	measurement	0.558011	0
ENSG00000136381	IREB2	EFO_0005422	Facial ageing	biological process	0.512522	0
ENSG00000068028	RASSF1	EFO_0003948	Gerd	gastrointestinal disease	0.558157	0
ENSG00000165899	OTOGL	MONDO_0019588			0.674921	0
ENSG00000267855	NDUFA7	EFO_0004526	Mean corpuscular volume	measurement	0.478953	1
ENSG00000073605	GSDMB	EFO_0000400	Diabetes mellitus	pancreas disease	0.499525	0
ENSG00000158457	TSPAN33	EFO_0005140	Autoimmune traits	immune system disease	0.558162	0
ENSG00000163945	UVSSA	EFO_0004980	Appendicular lean mass	measurement	0.512521	0
ENSG00000166603	MC4R	Orphanet_183625			0.700893	1
ENSG00000033170	FUT8	MONDO_0060720			0.609063	0
ENSG00000124562	SNRPC	EFO_0004309	Platelet count	measurement	0.560738	0
ENSG00000140379	BCL2A1	EFO_0007994	Neutrophil percentage of granulocytes	measurement	0.512541	0
ENSG00000205356	TECPR1	EFO_0004736	Aspartate aminotransferase levels (UKB data field 30650) (Gene-based burden)	measurement	0.545084	0
ENSG00000099381	SETD1A	EFO_0004305	Nucleated red blood cell count	measurement	0.449748	0
ENSG00000189114	BLOC1S3	EFO_0004526	Mean corpuscular volume	measurement	0.512539	0
ENSG00000111875	ASF1A	EFO_0004627	IGF 1 (UKB data field 30770) (Gene-based burden)	measurement	0.520063	0
ENSG00000129968	ABHD17A	EFO_0004587	Lymphocyte count	measurement	0.545051	0
ENSG00000130958	SLC35D2	EFO_0007800	Trunk fat percentage	measurement	0.558224	0
ENSG00000165917	RAPSN	EFO_0004533	Alkaline phosphatase levels (UKB data field 30610) (Gene-based burden)	measurement	0.510375	0
ENSG00000002330	BAD	EFO_0004535	Serum levels of protein ALB	measurement	0.512558	0
ENSG00000156171	DRAM2	EFO_0010700	High light scatter reticulocyte percentage (UKB data field 30290) (Gene-based burden)	measurement	0.520044	0
ENSG00000169813	HNRNPF	EFO_0004617	Cystatin C levels (UKB data field 30720) (Gene-based burden)	measurement	0.512537	0
ENSG00000211897	IGHG3	EFO_0008090	Serum levels of protein C1R	measurement	0.558195	0
ENSG00000111879	FAM184A	EFO_0000508	Family history of other specific disorders	genetic, familial or congenital disease	0.700096	0
ENSG00000125772	GPCPD1	EFO_0004615	Serum levels of protein APOB	measurement	0.451793	0
ENSG00000170889	RPS9	EFO_0004533	Alkaline phosphatase levels (UKB data field 30610) (Gene-based burden)	measurement	0.537503	1
ENSG00000137185	ZSCAN9	EFO_0003958	Childhood sunburn occasions	integumentary system disease	0.520367	0
ENSG00000055483	USP36	EFO_0007986	Reticulocyte count	measurement	0.51256	0
ENSG00000140988	RPS2	EFO_0000319	Circulatory disease nec	cardiovascular disease	0.51255	1
ENSG00000178951	ZBTB7A	EFO_0004312	Forced vital capacity (fvc)	measurement	0.449635	0
ENSG00000172638	EFEMP2	EFO_0000701	Degenerative skin conditions and other dermatoses	integumentary system disease	0.512517	0
ENSG00000102974	CTCF	EFO_0007788	Waist-to-hip ratio adjusted for body mass index	measurement	0.512543	0
ENSG00000156966	B3GNT7	EFO_0007990	Neutrophill percentage	measurement	0.512556	0
ENSG00000102981	PARD6A	EFO_1001055	Hypothyroidism/myxoedema | non-cancer illness code, self-reported	Uncategorised	0.474024	0
ENSG00000163629	PTPN13	EFO_0009270	Heel bone mineral density (bmd) t-score, automated	measurement	0.512521	0
ENSG00000160796	NBEAL2	EFO_0004308	Decreased white blood cell count	measurement	0.476045	0
ENSG00000162599	NFIA	MONDO_0001658	Nontoxic multinodular goiter	endocrine system disease	0.511771	0
ENSG00000160908	ZNF394	EFO_0007988	White blood cell count	measurement	0.525141	0
ENSG00000127603	MACF1	EFO_0009805	Whole body water mass	measurement	0.558144	0
ENSG00000103549	RNF40	EFO_0002609	Juvenile rheumatoid arthritis	musculoskeletal or connective tissue disease	0.573901	0
ENSG00000187240	DYNC2H1	HP_0006487			0.723869	0
ENSG00000131791	PRKAB2	EFO_0000508	Family history of other specific disorders	genetic, familial or congenital disease	0.684342	0
ENSG00000134686	PHC2	EFO_0009805	Whole body water mass	measurement	0.573115	0
ENSG00000110514	MADD	EFO_0004736	Aspartate aminotransferase levels (UKB data field 30650) (Gene-based burden)	measurement	0.514281	0
ENSG00000198933	TBKBP1	EFO_0010920	Membrane-bound aminopeptidase P levels	measurement	0.498341	0
ENSG00000228727	SAPCD1	EFO_0004283	Thyroid goitre | non-cancer illness code, self-reported	endocrine system disease	0.483708	0
ENSG00000189362	NEMP2	EFO_0004696	Serum levels of protein SHBG	measurement	0.512559	0
ENSG00000075275	CELSR1	EFO_0004725	N6-methyllysine levels	measurement	0.51058	0
ENSG00000198743	SLC5A3	EFO_0007985	Platelet crit	measurement	0.529208	0
ENSG00000177951	BET1L	EFO_0004309	Platelet count	measurement	0.507607	0
ENSG00000204610	TRIM15	EFO_0000701	Degenerative skin conditions and other dermatoses	integumentary system disease	0.213818	0
ENSG00000147905	ZCCHC7	EFO_0007800	Trunk fat percentage	measurement	0.50849	0
ENSG00000169231	THBS3	EFO_0004617	Cystatin C levels (UKB data field 30720) (Gene-based burden)	measurement	0.512553	0
ENSG00000241370	RPP21	EFO_0000701	Degenerative skin conditions and other dermatoses	integumentary system disease	0.524467	0
ENSG00000113240	CLK4	EFO_0001663	Prostate cancer | illnesses of adopted father	cell proliferation disorder	0.558248	0
ENSG00000182220	ATP6AP2	MONDO_0010319			0.701005	0
ENSG00000175931	UBE2O	EFO_0010700	High light scatter reticulocyte percentage (UKB data field 30290) (Gene-based burden)	measurement	0.51041	0
ENSG00000197879	MYO1C	EFO_0004696	Serum levels of protein SHBG	measurement	0.52206	0
ENSG00000086827	ZW10	EFO_0000508	Family history of other specific disorders	genetic, familial or congenital disease	0.652548	0
ENSG00000204531	POU5F1	EFO_0003778	Psoriatic arthropathy	musculoskeletal or connective tissue disease	0.236075	0
ENSG00000167513	CDT1	EFO_0004627	IGF 1 (UKB data field 30770) (Gene-based burden)	measurement	0.512546	0
ENSG00000158864	NDUFS2	EFO_0004536	Serum levels of protein TBP	measurement	0.551102	1
ENSG00000196743	GM2A	EFO_0000508	Family history of other specific disorders	genetic, familial or congenital disease	0.645263	0
ENSG00000166912	MTMR10	EFO_0009188	Red blood cell (erythrocyte) distribution width	measurement	0.512527	0
ENSG00000100890	PRORP	EFO_0005409	Trunk predicted mass	measurement	0.512516	0
ENSG00000084090	STARD7	EFO_0009819	Comparative body size at age 10	Uncategorised	0.545069	0
ENSG00000135587	SMPD2	EFO_0007937	Serum levels of protein IRF6	measurement	0.510592	0
ENSG00000185591	SP1	EFO_0010700	High light scatter reticulocyte percentage (UKB data field 30290) (Gene-based burden)	measurement	0.520039	0
ENSG00000159231	CBR3	EFO_0004611	Low density lipoprotein cholesterol levels	measurement	0.468674	0
ENSG00000134686	PHC2	EFO_0004312	Forced vital capacity (fvc)	measurement	0.545063	0
ENSG00000158373	H2BC5	EFO_0007777	Basal metabolic rate	measurement	0.69631	0
ENSG00000065802	ASB1	EFO_0007814	3mm regularity index (left)	measurement	0.54341	0
ENSG00000160336	ZNF761	MONDO_0005148	Type 2 diabetes	pancreas disease	0.510889	0
ENSG00000127837	AAMP	EFO_0004980	Appendicular lean mass	measurement	0.486972	0
ENSG00000106804	C5	EFO_0004309	Platelet count	measurement	0.520044	1
ENSG00000175727	MLXIP	EFO_0004527	Mean corpuscular haemoglobin	measurement	0.522027	0
ENSG00000105048	TNNT1	Orphanet_98902			0.65268	0
ENSG00000119509	INVS	EFO_0004338	Weight, manual entry	measurement	0.574346	0
ENSG00000142208	AKT1	EFO_0004509	Hemoglobin [conditional]	measurement	0.565377	0
ENSG00000122490	SLC66A2	EFO_0007988	White blood cell count	measurement	0.545115	0
ENSG00000184924	PTRHD1	HP_0000023	Inguinal hernia	phenotype	0.605252	0
ENSG00000091879	ANGPT2	EFO_0004995	Trunk fat-free mass	measurement	0.545054	1
ENSG00000099995	SF3A1	EFO_0004838	Calcium levels (UKB data field 30680) (Gene-based burden)	measurement	0.545036	0
ENSG00000103064	SLC7A6	EFO_0004528	Mean corpuscular haemoglobin concentration	measurement	0.512567	0
ENSG00000198315	ZKSCAN8	HP_0000790	Hematuria	phenotype	0.521492	0
ENSG00000266472	MRPS21	EFO_0004314	Forced expiratory volume in 1-second (fev1)	measurement	0.512535	0
ENSG00000257923	CUX1	EFO_0004584	Mean platelet (thrombocyte) volume	measurement	0.545164	0
ENSG00000139624	CERS5	EFO_0009260	Non melanoma skin cancer (UKB data field 20001) (Gene-based burden)	cell proliferation disorder	0.574443	0
ENSG00000072818	ACAP1	EFO_0003779	Chronic lymphocytic thyroiditis	endocrine system disease	0.512534	0
ENSG00000100767	PAPLN	EFO_0004309	Platelet count	measurement	0.455085	0
ENSG00000135469	COQ10A	EFO_0004305	Nucleated red blood cell count	measurement	0.557956	0
ENSG00000070961	ATP2B1	EFO_0009270	Heel bone mineral density (bmd) t-score, automated	measurement	0.583436	0
ENSG00000143458	GABPB2	MONDO_0043579	Viral enteritis	gastrointestinal disease	0.510617	0
ENSG00000116991	SIPA1L2	EFO_0000508	Family history of other specific disorders	genetic, familial or congenital disease	0.727594	0
ENSG00000100196	KDELR3	EFO_0004526	Mean corpuscular volume	measurement	0.472403	0
ENSG00000135956	TMEM127	MONDO_0017366			0.698249	0
ENSG00000169925	BRD3	EFO_0004309	Platelet count	measurement	0.451181	0
ENSG00000169018	FEM1B	EFO_0007985	Platelet crit	measurement	0.512585	0
ENSG00000185324	CDK10	EFO_0007988	White blood cell count	measurement	0.529205	0
ENSG00000022567	SLC45A4	EFO_0004627	IGF 1 (UKB data field 30770) (Gene-based burden)	measurement	0.512527	0
ENSG00000145192	AHSG	Orphanet_2850			0.670935	0
ENSG00000162066	AMDHD2	EFO_0004339	Standing height	measurement	0.512534	0
ENSG00000175084	DES	Orphanet_98909			0.709633	0
ENSG00000171824	EXOSC10	EFO_0004617	Cystatin C levels (UKB data field 30720) (Gene-based burden)	measurement	0.545047	0
ENSG00000181767	OR8H2	EFO_0004339	Standing height	measurement	0.449946	0
ENSG00000148219	ASTN2	EFO_0004314	Forced expiratory volume in 1-second (fev1)	measurement	0.51253	0
ENSG00000186583	SPATC1	EFO_0004527	Mean corpuscular haemoglobin	measurement	0.512535	0
ENSG00000037637	FBXO42	EFO_0004530	Triglyceride levels	measurement	0.565416	0
ENSG00000033050	ABCF2	EFO_0004339	Standing height	measurement	0.542307	0
ENSG00000112079	STK38	EFO_0004509	Hemoglobin [conditional]	measurement	0.587718	0
ENSG00000124557	BTN1A1	HP_0100790	Hernia	phenotype	0.496431	0
ENSG00000106089	STX1A	EFO_0004980	Appendicular lean mass	measurement	0.549349	0
ENSG00000141068	KSR1	EFO_0003767	Inflammatory bowel disease and other gastroenteritis and colitis	gastrointestinal disease	0.512553	0
ENSG00000110063	DCPS	EFO_0000508	Family history of other specific disorders	genetic, familial or congenital disease	0.680807	0
ENSG00000135766	EGLN1	EFO_0004305	Nucleated red blood cell count	measurement	0.557947	1
ENSG00000213780	GTF2H4	EFO_0000701	Degenerative skin conditions and other dermatoses	integumentary system disease	0.345675	0
ENSG00000089639	GMIP	EFO_0007978	Red blood cell count	measurement	0.522053	0
ENSG00000135924	DNAJB2	EFO_0006941	Hand grip strength (right)	measurement	0.574465	0
ENSG00000064763	FAR2	EFO_0011011	Sitting height	measurement	0.573429	0
ENSG00000180999	C1orf105	EFO_0007985	Platelet crit	measurement	0.512526	0
ENSG00000108828	VAT1	EFO_0004518	Creatinine levels (UKB data field 30700) (Gene-based burden)	measurement	0.512533	0
ENSG00000185000	DGAT1	HP_0100537	Fasciitis	phenotype	0.474021	0
ENSG00000175707	KDF1	EFO_0000479	Essential (haemorrhagic) thrombocythaemia	cell proliferation disorder	0.524023	0
ENSG00000104973	MED25	MONDO_0011570			0.698231	0
ENSG00000127603	MACF1	EFO_0008111	No | surgery/amputation of toe or leg	measurement	0.450626	0
ENSG00000102910	LONP2	EFO_0004348	Hematocrit	measurement	0.512539	0
ENSG00000162430	SELENON	EFO_0004509	Hemoglobin [conditional]	measurement	0.479281	0
ENSG00000177479	ARIH2	EFO_0004541	Glycated haemoglobin HbA1c levels adjusted for BMI	measurement	0.545156	0
ENSG00000124496	TRERF1	EFO_0009389	Sum eosinophil basophil counts	measurement	0.584326	0
ENSG00000136696	IL36B	EFO_0007988	White blood cell count	measurement	0.448553	0
ENSG00000062282	DGAT2	EFO_0004696	Serum levels of protein SHBG	measurement	0.512566	0
ENSG00000204516	MICB	EFO_0003898	Ankylosing spondylitis	musculoskeletal or connective tissue disease	0.310771	0
ENSG00000196396	PTPN1	EFO_0010701	Mean reticulocyte volume (UKB data field 30260) (Gene-based burden)	measurement	0.545099	0
ENSG00000165476	REEP3	EFO_0004527	Mean corpuscular haemoglobin	measurement	0.44842	0
ENSG00000185022	MAFF	EFO_0004735	Alanine aminotransferase levels (UKB data field 30620) (Gene-based burden)	measurement	0.512723	0
ENSG00000204392	LSM2	EFO_0000618	Other and unspecified disorders of the nervous system	nervous system disease	0.451567	0
ENSG00000168092	PAFAH1B2	EFO_0004614	Apolipoprotein A levels	measurement	0.482308	0
ENSG00000186047	DLEU7	EFO_0007149	Acute appendicitis	gastrointestinal disease	0.575171	0
ENSG00000214300	SPDYE3	EFO_0009253	Immature reticulocyte fraction	measurement	0.529188	0
ENSG00000139641	ESYT1	MONDO_0024623	Ear-nose-throat disorder	Uncategorised	0.512537	0
ENSG00000108479	GALK1	EFO_0004541	Glycated haemoglobin HbA1c levels adjusted for BMI	measurement	0.545144	0
ENSG00000132471	WBP2	EFO_0004627	IGF 1 (UKB data field 30770) (Gene-based burden)	measurement	0.512539	0
ENSG00000139168	ZCRB1	EFO_0009795	Urea levels (UKB data field 30670) (Gene-based burden)	measurement	0.512523	0
ENSG00000167565	SERTAD3	EFO_0004535	Serum levels of protein ALB	measurement	0.512539	0
ENSG00000163939	PBRM1	EFO_0004526	Mean corpuscular volume	measurement	0.512532	0
ENSG00000196335	STK31	EFO_0004533	Alkaline phosphatase levels (UKB data field 30610) (Gene-based burden)	measurement	0.512517	0
ENSG00000117222	RBBP5	EFO_0005090	Basophill count	measurement	0.538096	0
ENSG00000142233	NTN5	EFO_0004607	Ulceration of intestine	gastrointestinal disease	0.650572	0
ENSG00000187240	DYNC2H1	MONDO_0013873			0.723869	0
ENSG00000198931	APRT	EFO_0007986	Reticulocyte count	measurement	0.488334	0
ENSG00000266472	MRPS21	EFO_0009902	Handedness (chirality/laterality): Right-handed (UKB data field 1707_1)	phenotype	0.52905	0
ENSG00000119714	GPR68	Orphanet_100033			0.770538	0
ENSG00000142233	NTN5	EFO_0010907	Seropositivity for Human Polyomavirus JCV (UKB data field 23066) (Gene-based burden)	measurement	0.545074	0
ENSG00000147457	CHMP7	EFO_0005091	Monocyte count	measurement	0.512537	0
ENSG00000120833	SOCS2	EFO_0004339	Standing height	measurement	0.449599	0
ENSG00000136854	STXBP1	EFO_0007986	Reticulocyte count	measurement	0.512531	0
ENSG00000100997	ABHD12	EFO_0004528	Mean corpuscular haemoglobin concentration	measurement	0.545036	0
ENSG00000173389	IQCF1	EFO_0000508	Family history of other specific disorders	genetic, familial or congenital disease	0.671541	0
ENSG00000256660	CLEC12B	EFO_0007988	White blood cell count	measurement	0.529097	0
ENSG00000104880	ARHGEF18	EFO_0006335	Systolic blood pressure, manual reading	measurement	0.545091	0
ENSG00000162769	FLVCR1	EFO_0007978	Red blood cell count	measurement	0.520074	0
ENSG00000204520	MICA	EFO_0003956	Hayfever, allergic rhinitis or eczema | blood clot, dvt, bronchitis, emphysema, asthma, rhinitis, eczema, allergy diagnosed by doctor	respiratory or thoracic disease	0.256337	0
ENSG00000007392	LUC7L	EFO_0004528	Mean corpuscular haemoglobin concentration	measurement	0.565406	0
ENSG00000105726	ATP13A1	EFO_0007995	Basophil percentage of granulocytes	measurement	0.551104	0
ENSG00000158552	ZFAND2B	EFO_0000508	Family history of other specific disorders	genetic, familial or congenital disease	0.68577	0
ENSG00000198160	MIER1	EFO_0009795	Urea levels (UKB data field 30670) (Gene-based burden)	measurement	0.512557	0
ENSG00000110243	APOA5	EFO_0010346	Cholesteryl ester(18:3)_[M+NH4]1+ levels	measurement	0.533216	0
ENSG00000235109	ZSCAN31	EFO_0009554	Intestinal malabsorption (non-celiac)	gastrointestinal disease	0.345305	0
ENSG00000173535	TNFRSF10C	EFO_0007994	Neutrophil percentage of granulocytes	measurement	0.520064	0
ENSG00000101188	NTSR1	HP_0012735	Cough	phenotype	0.545102	0
ENSG00000188986	NELFB	CHEBI_5931	Insulin | medication for cholesterol, blood pressure or diabetes	Uncategorised	0.558158	0
ENSG00000102901	CENPT	EFO_0004617	Cystatin C levels (UKB data field 30720) (Gene-based burden)	measurement	0.512542	0
ENSG00000042980	ADAM28	EFO_0009718	Peak expiratory flow (pef)	measurement	0.584874	0
ENSG00000167914	GSDMA	EFO_0007010	Interpolated age of participant when cancer first diagnosed	measurement	0.575272	0
ENSG00000179403	VWA1	EFO_0007814	3mm regularity index (left)	measurement	0.601587	0
ENSG00000163558	PRKCI	EFO_0007355	Cancer of other male genital organs (PheCode 187)	cell proliferation disorder	0.520984	1
ENSG00000106178	CCL24	EFO_0007937	Serum levels of protein IRF6	measurement	0.575619	0
ENSG00000141497	ZMYND15	EFO_0010911	C-X-C motif chemokine 16 levels	measurement	0.558147	0
ENSG00000055044	NOP58	EFO_0004627	IGF 1 (UKB data field 30770) (Gene-based burden)	measurement	0.512538	0
ENSG00000124733	MEA1	EFO_0000508	Family history of other specific disorders	genetic, familial or congenital disease	0.662915	0
ENSG00000134824	FADS2	EFO_0010340	Cholesteryl ester(14:0)_[M+NH4]1+ levels	measurement	0.512524	0
ENSG00000176623	RMDN1	EFO_0004980	Appendicular lean mass	measurement	0.51253	0
ENSG00000204252	HLA-DOA	EFO_0004527	Mean corpuscular haemoglobin	measurement	0.480821	0
ENSG00000162222	TTC9C	EFO_0004458	C reactive protein levels (UKB data field 30710) (Gene-based burden)	measurement	0.512131	0
ENSG00000213339	QTRT1	EFO_0004312	Forced vital capacity (fvc)	measurement	0.54702	0
ENSG00000173992	CCS	EFO_0004784	Age completed full time education	measurement	0.558367	0
ENSG00000105479	ODAD1	EFO_0011011	Sitting height	measurement	0.575843	0
ENSG00000186166	CENATAC	EFO_0004528	Mean corpuscular haemoglobin concentration	measurement	0.5451	0
ENSG00000140367	UBE2Q2	EFO_0004518	Creatinine levels (UKB data field 30700) (Gene-based burden)	measurement	0.522048	0
ENSG00000155749	FLACC1	EFO_0004528	Mean corpuscular haemoglobin concentration	measurement	0.512523	0
ENSG00000083123	BCKDHB	EFO_0000508	Family history of other specific disorders	genetic, familial or congenital disease	0.672581	0
ENSG00000092054	MYH7	EFO_0004541	Glycated haemoglobin HbA1c levels adjusted for BMI	measurement	0.558207	1
ENSG00000145284	SCD5	EFO_0000537	Hypertension	cardiovascular disease	0.512516	0
ENSG00000173457	PPP1R14B	EFO_0007800	Trunk fat percentage	measurement	0.522125	0
ENSG00000123297	TSFM	EFO_0004339	Standing height	measurement	0.450056	0
ENSG00000185303	SFTPA2	EFO_0004244	Interstitial lung disease | non-cancer illness code, self-reported	respiratory or thoracic disease	0.663383	0
ENSG00000179630	LACC1	EFO_0003767	Inflammatory bowel disease and other gastroenteritis and colitis	gastrointestinal disease	0.448898	0
ENSG00000179562	GCC1	EFO_0000508	Family history of other specific disorders	genetic, familial or congenital disease	0.692347	0
ENSG00000168283	BMI1	EFO_0004838	Calcium levels (UKB data field 30680) (Gene-based burden)	measurement	0.512526	0
ENSG00000145386	CCNA2	EFO_0007991	Eosinophill percentage	measurement	0.522082	0
ENSG00000090905	TNRC6A	EFO_0004980	Appendicular lean mass	measurement	0.545144	0
ENSG00000244617	ASPRV1	EFO_0004314	Forced expiratory volume in 1-second (fev1)	measurement	0.51806	0
ENSG00000101198	NKAIN4	EFO_0000508	Family history of other specific disorders	genetic, familial or congenital disease	0.681357	0
ENSG00000009954	BAZ1B	EFO_0010352	Diacylglycerol(34:1)_[M+NH4]1+ levels	measurement	0.522151	0
ENSG00000188566	NDOR1	EFO_0010700	High light scatter reticulocyte percentage (UKB data field 30290) (Gene-based burden)	measurement	0.512574	0
ENSG00000182095	TNRC18	MONDO_0001434	Other inflammatory spondylopathies	musculoskeletal or connective tissue disease	0.458986	0
ENSG00000014164	ZC3H3	EFO_0007989	Monocyte percentage	measurement	0.512558	0
ENSG00000135407	AVIL	EFO_0007978	Red blood cell count	measurement	0.520476	0
ENSG00000174529	TMEM81	EFO_0009432	ICD10 M72: Fibroblastic disorders (Gene-based burden)	musculoskeletal or connective tissue disease	0.502448	0
ENSG00000131100	ATP6V1E1	EFO_0007978	Red blood cell count	measurement	0.512533	0
ENSG00000166582	CENPV	EFO_0009598	Miserableness (UKB data field 1930) (Gene-based burden)	measurement	0.512529	0
ENSG00000140968	IRF8	EFO_1000627	Other disorders of thyroid	endocrine system disease	0.529157	0
ENSG00000169696	ASPSCR1	EFO_0007978	Red blood cell count	measurement	0.529189	0
ENSG00000169223	LMAN2	EFO_0004348	Hematocrit	measurement	0.454824	0
ENSG00000127952	STYXL1	EFO_0007994	Neutrophil percentage of granulocytes	measurement	0.522124	0
ENSG00000108342	CSF3	EFO_0000400	Diabetes mellitus	pancreas disease	0.528121	0
ENSG00000183668	PSG9	EFO_0010700	High light scatter reticulocyte percentage (UKB data field 30290) (Gene-based burden)	measurement	0.512543	0
ENSG00000196358	NTNG2	EFO_0010658			0.66257	0
ENSG00000168036	CTNNB1	EFO_0000537	Hypertension	cardiovascular disease	0.512533	0
ENSG00000244682	FCGR2C	EFO_0004535	Serum levels of protein ALB	measurement	0.512522	0
ENSG00000171862	PTEN	MONDO_0008315	ICD10 C61: Malignant neoplasm of prostate	cell proliferation disorder	0.692304	0
ENSG00000125637	PSD4	EFO_0004735	Alanine aminotransferase levels (UKB data field 30620) (Gene-based burden)	measurement	0.537505	0
ENSG00000141510	TP53	EFO_0006941	Hand grip strength (right)	measurement	0.58732	0
ENSG00000161405	IKZF3	EFO_0009253	Immature reticulocyte fraction	measurement	0.549354	0
ENSG00000174130	TLR6	EFO_0007141	Allergic conjunctivitis	disease of visual system	0.522131	0
ENSG00000228727	SAPCD1	EFO_0009554	Intestinal malabsorption (non-celiac)	gastrointestinal disease	0.235236	0
ENSG00000197969	VPS13A	EFO_0004526	Mean corpuscular volume	measurement	0.564016	0
ENSG00000215041	NEURL4	EFO_0005140	Autoimmune traits	immune system disease	0.609834	0
ENSG00000108423	TUBD1	EFO_0004535	Serum levels of protein ALB	measurement	0.549354	0
ENSG00000151348	EXT2	MONDO_0007586			0.713067	0
ENSG00000188234	AGAP4	EFO_0010700	High light scatter reticulocyte percentage (UKB data field 30290) (Gene-based burden)	measurement	0.512517	0
ENSG00000129292	PHF20L1	EFO_0004526	Mean corpuscular volume	measurement	0.512526	0
ENSG00000235109	ZSCAN31	EFO_0001060	Celiac disease	gastrointestinal disease	0.366889	0
ENSG00000130733	YIPF2	EFO_0003777	Heart valve problem/heart murmur | non-cancer illness code, self-reported	cardiovascular disease	0.521139	0
ENSG00000173621	LRFN4	EFO_0004784	Age completed full time education	measurement	0.545124	0
ENSG00000106785	TRIM14	EFO_0004528	Mean corpuscular haemoglobin concentration	measurement	0.450458	0
ENSG00000126432	PRDX5	EFO_0004833	Neutrophill count	measurement	0.512553	0
ENSG00000197353	LYPD2	EFO_0004838	Calcium levels (UKB data field 30680) (Gene-based burden)	measurement	0.529187	0
ENSG00000146834	MEPCE	EFO_0004526	Mean corpuscular volume	measurement	0.465678	0
ENSG00000172260	NEGR1	EFO_0003761	Depression	nervous system disease	0.529031	0
ENSG00000253251	SHLD3	EFO_0009596	Tense / 'highly strung'	measurement	0.512552	0
ENSG00000213996	TM6SF2	EFO_0004735	Alanine aminotransferase levels (UKB data field 30620) (Gene-based burden)	measurement	0.452562	0
ENSG00000134627	PIWIL4	EFO_0007937	Serum levels of protein IRF6	measurement	0.558276	0
ENSG00000170689	HOXB9	EFO_0006336	Diastolic blood pressure, manual reading	measurement	0.565396	0
ENSG00000172046	USP19	EFO_0004326	Pulse rate	measurement	0.4964	0
ENSG00000166926	MS4A6E	EFO_0004514	Heel quantitative ultrasound index (qui), direct entry (right)	measurement	0.48403	0
ENSG00000177311	ZBTB38	EFO_0010972	Serum phosphate levels	measurement	0.529177	0
ENSG00000101460	MAP1LC3A	EFO_0004314	Forced expiratory volume in 1-second (fev1)	measurement	0.545091	0
ENSG00000160014	CALM3	EFO_0010700	High light scatter reticulocyte percentage (UKB data field 30290) (Gene-based burden)	measurement	0.542857	0
ENSG00000165233	CARD19	EFO_0004713	FEV1 FVC ratio Z score (UKB data field 20258) (Gene-based burden)	measurement	0.520762	0
ENSG00000180834	MAP6D1	EFO_0004312	Forced vital capacity (fvc)	measurement	0.545166	0
ENSG00000181555	SETD2	EFO_0005091	Monocyte count	measurement	0.557979	0
ENSG00000106009	BRAT1	MONDO_0013784			0.699475	0
ENSG00000026508	CD44	EFO_0007010	Interpolated age of participant when cancer first diagnosed	measurement	0.522106	0
ENSG00000173530	TNFRSF10D	EFO_0007937	Serum levels of protein IRF6	measurement	0.573324	0
ENSG00000132740	IGHMBP2	EFO_0004526	Mean corpuscular volume	measurement	0.512578	0
ENSG00000109956	B3GAT1	EFO_0000508	Family history of other specific disorders	genetic, familial or congenital disease	0.662787	0
ENSG00000099377	HSD3B7	EFO_0008354	Number of incorrect matches in round	measurement	0.537517	0
ENSG00000166801	FAM111A	EFO_0008328	Morning/evening person (chronotype)	measurement	0.558108	0
ENSG00000081148	IMPG2	EFO_0004980	Appendicular lean mass	measurement	0.472243	0
ENSG00000248099	INSL3	EFO_0004309	Platelet count	measurement	0.54505	0
ENSG00000118495	PLAGL1	EFO_0009388	Sum basophil neutrophil counts	measurement	0.51252	0
ENSG00000203760	CENPW	EFO_0007824	Pattern 4 | hair/balding pattern	measurement	0.482892	0
ENSG00000117280	RAB29	EFO_0001663	Prostate cancer | illnesses of adopted father	cell proliferation disorder	0.51253	0
ENSG00000133639	BTG1	EFO_0009270	Heel bone mineral density (bmd) t-score, automated	measurement	0.522123	0
ENSG00000163482	STK36	EFO_0004509	Hemoglobin [conditional]	measurement	0.479427	0
ENSG00000106635	BCL7B	EFO_0004627	IGF 1 (UKB data field 30770) (Gene-based burden)	measurement	0.512548	0
ENSG00000171467	ZNF318	EFO_0009801	Number of self-reported non-cancer illnesses	Uncategorised	0.529314	0
ENSG00000132881	CPLANE2	EFO_0004615	Serum levels of protein APOB	measurement	0.51252	0
ENSG00000125730	C3	EFO_0000508	Family history of other specific disorders	genetic, familial or congenital disease	0.703833	1
ENSG00000163131	CTSS	EFO_0004193	Rodent ulcer | cancer code, self-reported	cell proliferation disorder	0.512542	0
ENSG00000169230	PRELID1	EFO_0004833	Neutrophill count	measurement	0.512521	0
ENSG00000108433	GOSR2	EFO_0004612	High-density lipoprotein 3 cholesterol levels	measurement	0.520063	0
ENSG00000125457	MIF4GD	EFO_0003924	Other | anaesthetics administered post delivery	phenotype	0.558114	0
ENSG00000116473	RAP1A	EFO_0004587	Lymphocyte count	measurement	0.55512	0
ENSG00000206503	HLA-A	EFO_1000636	Inflammatory skin disease	integumentary system disease	0.498129	0
ENSG00000108344	PSMD3	EFO_0007996	Eosinophil percentage of granulocytes	measurement	0.558135	1
ENSG00000132388	UBE2G1	EFO_0007989	Monocyte percentage	measurement	0.540668	0
ENSG00000115977	AAK1	EFO_0005409	Trunk predicted mass	measurement	0.522134	0
ENSG00000166532	RIMKLB	EFO_0004325	High blood pressure | vascular/heart problems diagnosed by doctor	measurement	0.545041	0
ENSG00000197498	RPF2	EFO_0004784	Age completed full time education	measurement	0.547696	0
ENSG00000114902	SPCS1	EFO_0007937	Serum levels of protein IRF6	measurement	0.527132	0
ENSG00000166762	CATSPER2	EFO_0020067	Diacylglycerol_38:5_[M+H-H2O]1+ levels	measurement	0.512531	0
ENSG00000126218	F10	EFO_0010701	Mean reticulocyte volume (UKB data field 30260) (Gene-based burden)	measurement	0.415425	1
ENSG00000005187	ACSM3	EFO_0011011	Sitting height	measurement	0.558085	0
ENSG00000205517	RGL3	EFO_0004526	Mean corpuscular volume	measurement	0.450047	0
ENSG00000164733	CTSB	EFO_0004833	Neutrophill count	measurement	0.512545	0
ENSG00000072858	SIDT1	EFO_0004533	Alkaline phosphatase levels (UKB data field 30610) (Gene-based burden)	measurement	0.54506	0
ENSG00000181652	ATG9B	EFO_0004541	Glycated haemoglobin HbA1c levels adjusted for BMI	measurement	0.54508	0
ENSG00000163491	NEK10	EFO_0000305	Breast cancer | illnesses of adopted mother	cell proliferation disorder	0.216614	0
ENSG00000181885	CLDN7	MONDO_0001134	ICD10 I10: Essential (primary) hypertension (Gene-based burden)	cardiovascular disease	0.512549	0
ENSG00000108639	SYNGR2	EFO_0010701	Mean reticulocyte volume (UKB data field 30260) (Gene-based burden)	measurement	0.52209	0
ENSG00000138435	CHRNA1	EFO_0000508	Family history of other specific disorders	genetic, familial or congenital disease	0.680357	1
ENSG00000125741	OPA3	EFO_0004574	Total cholesterol levels	measurement	0.522176	0
ENSG00000085514	PILRA	EFO_0000508	Family history of other specific disorders	genetic, familial or congenital disease	0.673967	0
ENSG00000159111	MRPL10	EFO_0003779	Chronic lymphocytic thyroiditis	endocrine system disease	0.498339	0
ENSG00000066654	THUMPD1	EFO_0004995	Trunk fat-free mass	measurement	0.522054	0
ENSG00000181513	ACBD4	EFO_0004305	Nucleated red blood cell count	measurement	0.522053	0
ENSG00000115232	ITGA4	EFO_0004527	Mean corpuscular haemoglobin	measurement	0.529199	1
ENSG00000081189	MEF2C	EFO_0008002	Strenuous sports | types of physical activity in last 4 weeks	measurement	0.573636	0
ENSG00000099624	ATP5F1D	EFO_0009270	Heel bone mineral density (bmd) t-score, automated	measurement	0.522069	0
ENSG00000179119	SPTY2D1	EFO_0009805	Whole body water mass	measurement	0.558142	0
ENSG00000132854	KANK4	EFO_0000508	Family history of other specific disorders	genetic, familial or congenital disease	0.676477	0
ENSG00000205899	BHLHA9	EFO_0000508	Family history of other specific disorders	genetic, familial or congenital disease	0.645053	0
ENSG00000162878	PKDCC	EFO_0003923	Heel bone mineral density (bmd) t-score, automated (right)	measurement	0.507067	0
ENSG00000134222	PSRC1	GO_0036273	Response to statins (LDL cholesterol change)	measurement	0.547122	0
ENSG00000044459	CNTLN	EFO_0004312	Forced vital capacity (fvc)	measurement	0.723086	0
ENSG00000132718	SYT11	EFO_0004980	Appendicular lean mass	measurement	0.512555	0
ENSG00000068878	PSME4	EFO_0004514	Heel quantitative ultrasound index (qui), direct entry (right)	measurement	0.701353	0
ENSG00000127838	PNKD	EFO_0009805	Whole body water mass	measurement	0.545071	0
ENSG00000136689	IL1RN	EFO_0004617	Cystatin C levels (UKB data field 30720) (Gene-based burden)	measurement	0.54068	0
ENSG00000189308	LIN54	EFO_0007988	White blood cell count	measurement	0.524925	0
ENSG00000136531	SCN2A	EFO_0000508	Family history of other specific disorders	genetic, familial or congenital disease	0.68701	1
ENSG00000070540	WIPI1	EFO_0004536	Serum levels of protein TBP	measurement	0.529172	0
ENSG00000087884	AAMDC	EFO_0006336	Diastolic blood pressure, manual reading	measurement	0.510595	0
ENSG00000204304	PBX2	EFO_0004842	Eosinophill count	measurement	0.449861	0
ENSG00000130595	TNNT3	GO_0042493	Salicylates causing adverse effects in therapeutic use (PheCode 965.3)	injury, poisoning or other complication	0.448659	0
ENSG00000063438	AHRR	EFO_0011011	Sitting height	measurement	0.574546	0
ENSG00000130731	METTL26	EFO_0004518	Creatinine levels (UKB data field 30700) (Gene-based burden)	measurement	0.529196	0
ENSG00000276410	H2BC3	EFO_0003948	Gerd	gastrointestinal disease	0.520068	0
ENSG00000196275	GTF2IRD2	EFO_0010130	Accelerometer study data quality, good wear time (UKB data field 90015)	phenotype	0.512526	0
ENSG00000125637	PSD4	EFO_0004627	IGF 1 (UKB data field 30770) (Gene-based burden)	measurement	0.537515	0
ENSG00000164597	COG5	EFO_0001645	Heart disease | illnesses of adopted siblings	cardiovascular disease	0.557978	0
ENSG00000187650	VMAC	EFO_0007824	Pattern 4 | hair/balding pattern	measurement	0.512578	0
ENSG00000127837	AAMP	EFO_0004799	Cholelithiasis with other cholecystitis	gastrointestinal disease	0.551104	0
ENSG00000178252	WDR6	EFO_0000508	Family history of other specific disorders	genetic, familial or congenital disease	0.693034	0
ENSG00000204257	HLA-DMA	MONDO_0004880	Less frequent bowel movements when abdominal discomfort pain started - 504 Always (UKB data field 21030) (Gene-based burden)	gastrointestinal disease	0.529087	0
ENSG00000102547	CAB39L	EFO_0004526	Mean corpuscular volume	measurement	0.484831	0
ENSG00000127838	PNKD	EFO_0000729	Ulcerative colitis	gastrointestinal disease	0.522025	0
ENSG00000115568	ZNF142	EFO_0004509	Hemoglobin [conditional]	measurement	0.449827	0
ENSG00000177465	ACOT4	EFO_0004312	Forced vital capacity (fvc)	measurement	0.51252	0
ENSG00000178397	FAM220A	EFO_0004458	C reactive protein levels (UKB data field 30710) (Gene-based burden)	measurement	0.512543	0
ENSG00000168386	FILIP1L	EFO_0007788	Waist-to-hip ratio adjusted for body mass index	measurement	0.512555	0
ENSG00000128165	ADM2	EFO_0004526	Mean corpuscular volume	measurement	0.452214	0
ENSG00000198270	TMEM116	EFO_0007814	3mm regularity index (left)	measurement	0.512592	0
ENSG00000116586	LAMTOR2	EFO_0004833	Neutrophill count	measurement	0.450327	0
ENSG00000167178	ISLR2	EFO_0004616	ICD10 M17: Osteoarthritis of knee (Gene-based burden)	musculoskeletal or connective tissue disease	0.468696	0
ENSG00000182670	TTC3	EFO_0004308	Decreased white blood cell count	measurement	0.557953	0
ENSG00000161664	ASB16	EFO_0005409	Trunk predicted mass	measurement	0.661004	0
ENSG00000105971	CAV2	EFO_0000275	Atrial fibrillation | non-cancer illness code, self-reported	cardiovascular disease	0.598519	0
ENSG00000124783	SSR1	EFO_0004509	Hemoglobin [conditional]	measurement	0.545173	0
ENSG00000138092	CENPO	MONDO_0005147	Probable type 1 diabetes (Gene-based burden)	pancreas disease	0.573886	0
ENSG00000196653	ZNF502	EFO_0000508	Family history of other specific disorders	genetic, familial or congenital disease	0.678119	0
ENSG00000125775	SDCBP2	EFO_0007984	Platelet distribution width	measurement	0.531557	0
ENSG00000167671	UBXN6	EFO_0007978	Red blood cell count	measurement	0.533534	0
ENSG00000116194	ANGPTL1	EFO_0004314	Forced expiratory volume in 1-second (fev1)	measurement	0.438561	0
ENSG00000162620	LRRIQ3	EFO_0010130	Accelerometer study data quality, good wear time (UKB data field 90015)	phenotype	0.512518	0
ENSG00000138031	ADCY3	EFO_0004703	Age when periods started (menarche)	measurement	0.529191	0
ENSG00000136240	KDELR2	EFO_0000684	Symptoms involving respiratory system and other chest symptoms	respiratory or thoracic disease	0.573013	0
ENSG00000119383	PTPA	EFO_0007828	Daytime nap	measurement	0.512522	0
ENSG00000161180	CCDC116	EFO_0004703	Age when periods started (menarche)	measurement	0.512557	0
ENSG00000242372	EIF6	HP_0001822	Hallux valgus (bunion)	phenotype	0.510815	0
ENSG00000161896	IP6K3	EFO_0001060	Celiac disease	gastrointestinal disease	0.51527	0
ENSG00000127837	AAMP	EFO_0004530	Triglyceride levels	measurement	0.512535	0
ENSG00000141293	SKAP1	EFO_0003924	Other | anaesthetics administered post delivery	phenotype	0.585775	0
ENSG00000144792	ZNF660	EFO_0007828	Daytime nap	measurement	0.549347	0
ENSG00000111371	SLC38A1	EFO_0000508	Family history of other specific disorders	genetic, familial or congenital disease	0.666161	0
ENSG00000103335	PIEZO1	EFO_0007352	Noninfectious disorders of lymphatic channels	immune system disease	0.598944	0
ENSG00000234745	HLA-B	HP_0003418	Back pain	phenotype	0.512283	0
ENSG00000223417	TRIM49D1	EFO_0007992	Basophill percentage	measurement	0.558133	0
ENSG00000102871	TRADD	EFO_0004526	Mean corpuscular volume	measurement	0.455797	0
ENSG00000197530	MIB2	EFO_0004342	Waist circumference	measurement	0.573542	0
ENSG00000080644	CHRNA3	EFO_0006505	Obstructive chronic bronchitis	respiratory or thoracic disease	0.512578	1
ENSG00000165782	PIP4P1	EFO_0007937	Serum levels of protein IRF6	measurement	0.511331	0
ENSG00000064999	ANKS1A	EFO_0003948	Gerd	gastrointestinal disease	0.51428	0
ENSG00000100219	XBP1	HP_0000138	Ovarian cyst or cysts (Gene-based burden)	phenotype	0.558053	0
ENSG00000128708	HAT1	EFO_0004995	Trunk fat-free mass	measurement	0.448729	0
ENSG00000183734	ASCL2	EFO_0007995	Basophil percentage of granulocytes	measurement	0.512558	0
ENSG00000132436	FIGNL1	EFO_0007937	Serum levels of protein IRF6	measurement	0.522161	0
ENSG00000105655	ISYNA1	EFO_0006336	Diastolic blood pressure, manual reading	measurement	0.558262	0
ENSG00000129167	TPH1	EFO_0004908	Testosterone to estradiol ratio	measurement	0.565403	1
ENSG00000169230	PRELID1	EFO_0007993	Lymphocyte percentage	measurement	0.545136	0
ENSG00000138674	SEC31A	EFO_0007984	Platelet distribution width	measurement	0.558239	0
ENSG00000166359	WDR88	EFO_0003923	Heel bone mineral density (bmd) t-score, automated (right)	measurement	0.505096	0
ENSG00000185324	CDK10	EFO_0004193	Rodent ulcer | cancer code, self-reported	cell proliferation disorder	0.44764	0
ENSG00000198083	KRTAP9-9	EFO_0000508	Family history of other specific disorders	genetic, familial or congenital disease	0.663477	0
ENSG00000184110	EIF3C	EFO_0009819	Comparative body size at age 10	Uncategorised	0.529207	0
ENSG00000142089	IFITM3	EFO_0009188	Red blood cell (erythrocyte) distribution width	measurement	0.525031	0
ENSG00000166685	COG1	EFO_0009188	Red blood cell (erythrocyte) distribution width	measurement	0.530642	0
ENSG00000120733	KDM3B	EFO_0003956	Hayfever, allergic rhinitis or eczema | blood clot, dvt, bronchitis, emphysema, asthma, rhinitis, eczema, allergy diagnosed by doctor	respiratory or thoracic disease	0.55807	0
ENSG00000113971	NPHP3	EFO_0004574	Total cholesterol levels	measurement	0.529208	0
ENSG00000172671	ZFAND4	EFO_0009605	Diseases of pancreas	pancreas disease	0.521426	0
ENSG00000198443	KRTAP4-1	EFO_0005409	Trunk predicted mass	measurement	0.520049	0
ENSG00000133250	ZNF414	EFO_0004530	Triglyceride levels	measurement	0.547948	0
ENSG00000168061	SAC3D1	EFO_0004612	High-density lipoprotein 3 cholesterol levels	measurement	0.573578	0
ENSG00000204463	BAG6	EFO_0009554	Intestinal malabsorption (non-celiac)	gastrointestinal disease	0.557399	0
ENSG00000134954	ETS1	MONDO_0002406	Chronic dermatitis due to solar radiation	integumentary system disease	0.558193	0
ENSG00000167083	GNGT2	EFO_0001663	Prostate cancer | illnesses of adopted father	cell proliferation disorder	0.522115	0
ENSG00000100665	SERPINA4	EFO_0007937	Serum levels of protein IRF6	measurement	0.473495	0
ENSG00000131015	ULBP2	EFO_0000508	Family history of other specific disorders	genetic, familial or congenital disease	0.664167	0
ENSG00000106330	MOSPD3	EFO_0009188	Red blood cell (erythrocyte) distribution width	measurement	0.558535	0
ENSG00000186452	TMPRSS12	EFO_0000508	Family history of other specific disorders	genetic, familial or congenital disease	0.671375	0
ENSG00000016864	GLT8D1	EFO_0004509	Hemoglobin [conditional]	measurement	0.558163	0
ENSG00000131165	CHMP1A	EFO_0000479	Essential (haemorrhagic) thrombocythaemia	cell proliferation disorder	0.521378	0
ENSG00000143420	ENSA	EFO_0001663	Prostate cancer | illnesses of adopted father	cell proliferation disorder	0.589635	0
ENSG00000179588	ZFPM1	EFO_0004527	Mean corpuscular haemoglobin	measurement	0.56065	0
ENSG00000039523	RIPOR1	EFO_0004530	Triglyceride levels	measurement	0.520705	0
ENSG00000111275	ALDH2	EFO_0007796	Maternal age at death (UKB data field 3526) (Gene-based burden)	measurement	0.542276	1
ENSG00000107872	FBXL15	EFO_0004627	IGF 1 (UKB data field 30770) (Gene-based burden)	measurement	0.55798	0
ENSG00000115942	ORC2	EFO_0005091	Monocyte count	measurement	0.551114	0
ENSG00000169131	ZNF354A	EFO_0007990	Neutrophill percentage	measurement	0.512519	0
ENSG00000170482	SLC23A1	EFO_0010906	Seropositivity for Merkel Cell Polyomavirus (UKB data field 23067) (Gene-based burden)	measurement	0.512547	0
ENSG00000204444	APOM	EFO_0004996	Type 1 diabetes with renal complications	urinary system disease	0.483459	0
ENSG00000115738	ID2	EFO_0010700	High light scatter reticulocyte percentage (UKB data field 30290) (Gene-based burden)	measurement	0.522151	0
ENSG00000204160	ZDHHC18	EFO_0003924	Other | anaesthetics administered post delivery	phenotype	0.545054	0
ENSG00000206503	HLA-A	EFO_0009273	Epstein-Barr virus ZEBRA antibody levels	measurement	0.48544	0
ENSG00000167193	CRK	EFO_0007993	Lymphocyte percentage	measurement	0.46527	0
ENSG00000183726	TMEM50A	EFO_0004536	Serum levels of protein TBP	measurement	0.549347	0
ENSG00000204267	TAP2	EFO_0004587	Lymphocyte count	measurement	0.449897	0
ENSG00000116198	CEP104	EFO_0004348	Hematocrit	measurement	0.512519	0
ENSG00000206474	OR10C1	EFO_0009554	Intestinal malabsorption (non-celiac)	gastrointestinal disease	0.271112	0
ENSG00000147799	ARHGAP39	EFO_0004908	Testosterone to estradiol ratio	measurement	0.514092	0
ENSG00000104611	SH2D4A	EFO_0004314	Forced expiratory volume in 1-second (fev1)	measurement	0.545086	0
ENSG00000146039	SLC17A4	EFO_0004348	Hematocrit	measurement	0.446296	0
ENSG00000176681	LRRC37A	EFO_0600004	Retinal nerve fibre layer (RNFL) thickness	measurement	0.558033	0
ENSG00000196260	SFTA2	EFO_0000685	Rheumatoid arthritis	musculoskeletal or connective tissue disease	0.404589	0
ENSG00000129472	RAB2B	EFO_0007937	Serum levels of protein IRF6	measurement	0.589634	0
ENSG00000205978	NYNRIN	EFO_0004509	Hemoglobin [conditional]	measurement	0.512543	0
ENSG00000060237	WNK1	EFO_0004842	Eosinophill count	measurement	0.558094	0
ENSG00000179151	EDC3	EFO_0004612	High-density lipoprotein 3 cholesterol levels	measurement	0.574499	0
ENSG00000075239	ACAT1	EFO_0004305	Nucleated red blood cell count	measurement	0.45042	0
ENSG00000106991	ENG	EFO_0007988	White blood cell count	measurement	0.512568	0
ENSG00000146858	ZC3HAV1L	EFO_0004348	Hematocrit	measurement	0.512517	0
ENSG00000241404	EGFL8	EFO_1000783	Diabetic neuropathy/ulcers | non-cancer illness code, self-reported	nervous system disease	0.485428	0
ENSG00000132801	ZSWIM3	EFO_0004309	Platelet count	measurement	0.545131	0
ENSG00000156886	ITGAD	EFO_0009596	Tense / 'highly strung'	measurement	0.520074	0
ENSG00000235109	ZSCAN31	MONDO_0005301	ICD10 G35: Multiple sclerosis (Gene-based burden)	immune system disease	0.57316	0
ENSG00000132793	LPIN3	CHEBI_9150	Simvastatin | treatment/medication code	Uncategorised	0.520033	0
ENSG00000133103	COG6	EFO_0004339	Standing height	measurement	0.512568	0
ENSG00000198720	ANKRD13B	EFO_0004713	FEV1 FVC ratio Z score (UKB data field 20258) (Gene-based burden)	measurement	0.573065	0
ENSG00000180383	DEFB124	EFO_0004614	Apolipoprotein A levels	measurement	0.520033	0
ENSG00000101596	SMCHD1	EFO_0009805	Whole body water mass	measurement	0.522074	0
ENSG00000088543	C3orf18	EFO_0010701	Mean reticulocyte volume (UKB data field 30260) (Gene-based burden)	measurement	0.575442	0
ENSG00000124610	H1-1	EFO_0007988	White blood cell count	measurement	0.450065	0
ENSG00000196998	WDR45	EFO_0000508	Family history of other specific disorders	genetic, familial or congenital disease	0.734998	0
ENSG00000010803	SCMH1	EFO_0004995	Trunk fat-free mass	measurement	0.531564	0
ENSG00000119328	ABITRAM	EFO_0004703	Age when periods started (menarche)	measurement	0.520062	0
ENSG00000124614	RPS10	EFO_0010700	High light scatter reticulocyte percentage (UKB data field 30290) (Gene-based burden)	measurement	0.512523	1
ENSG00000111540	RAB5B	EFO_1000391	Nasal polyps	cell proliferation disorder	0.574562	0
ENSG00000178184	PARD6G	EFO_0004736	Aspartate aminotransferase levels (UKB data field 30650) (Gene-based burden)	measurement	0.529191	0
ENSG00000132155	RAF1	EFO_0000508	Family history of other specific disorders	genetic, familial or congenital disease	0.664434	1
ENSG00000174950	CD164L2	EFO_0004325	High blood pressure | vascular/heart problems diagnosed by doctor	measurement	0.514285	0
ENSG00000106123	EPHB6	EFO_0007986	Reticulocyte count	measurement	0.529214	1
ENSG00000138075	ABCG5	HP_0002027	Abdominal pain	phenotype	0.288302	0
ENSG00000132004	FBXW9	EFO_0004339	Standing height	measurement	0.56105	0
ENSG00000070831	CDC42	EFO_0004337	Antonym | fi11	biological process	0.512539	0
ENSG00000171467	ZNF318	EFO_0007985	Platelet crit	measurement	0.45035	0
ENSG00000075399	VPS9D1	EFO_0000537	Hypertension	cardiovascular disease	0.526749	0
ENSG00000100344	PNPLA3	EFO_0000319	Circulatory disease nec	cardiovascular disease	0.559769	0
ENSG00000163754	GYG1	EFO_0004527	Mean corpuscular haemoglobin	measurement	0.512521	0
ENSG00000100605	ITPK1	EFO_0004526	Mean corpuscular volume	measurement	0.520058	0
ENSG00000134255	CEPT1	EFO_0004309	Platelet count	measurement	0.44944	0
ENSG00000035928	RFC1	EFO_0004541	Glycated haemoglobin HbA1c levels adjusted for BMI	measurement	0.545041	0
ENSG00000177000	MTHFR	EFO_0004325	High blood pressure | vascular/heart problems diagnosed by doctor	measurement	0.448383	0
ENSG00000121989	ACVR2A	EFO_0009389	Sum eosinophil basophil counts	measurement	0.520069	0
ENSG00000122783	CYREN	EFO_0004533	Alkaline phosphatase levels (UKB data field 30610) (Gene-based burden)	measurement	0.545131	0
ENSG00000101246	ARFRP1	EFO_0000384	Regional enteritis	gastrointestinal disease	0.522062	0
ENSG00000170734	POLH	EFO_0004309	Platelet count	measurement	0.512546	0
ENSG00000104133	SPG11	HP_0001288	Abnormality of gait	phenotype	0.723659	0
ENSG00000111252	SH2B3	EFO_0003956	Hayfever, allergic rhinitis or eczema | blood clot, dvt, bronchitis, emphysema, asthma, rhinitis, eczema, allergy diagnosed by doctor	respiratory or thoracic disease	0.522101	0
ENSG00000189134	NKAPL	EFO_0000589	ICD10 E89: Postprocedural endocrine and metabolic complications and disorders, not elsewhere classified (Gene-based burden)	Uncategorised	0.504272	0
ENSG00000204444	APOM	EFO_1001986	Other acquired musculoskeletal deformity	musculoskeletal or connective tissue disease	0.404519	0
ENSG00000221968	FADS3	EFO_0009389	Sum eosinophil basophil counts	measurement	0.51253	0
ENSG00000138002	IFT172	Orphanet_71862	Hereditary retinal dystrophies	disease of visual system	0.682979	0
ENSG00000158457	TSPAN33	MONDO_0043839	Mouth ulcers | mouth/teeth dental problems	injury, poisoning or other complication	0.537512	0
ENSG00000137700	SLC37A4	EFO_0004612	High-density lipoprotein 3 cholesterol levels	measurement	0.512559	0
ENSG00000163564	PYHIN1	EFO_0009188	Red blood cell (erythrocyte) distribution width	measurement	0.558059	0
ENSG00000173338	KCNK7	EFO_0006336	Diastolic blood pressure, manual reading	measurement	0.545069	0
ENSG00000006459	KDM7A	EFO_0004312	Forced vital capacity (fvc)	measurement	0.545122	0
ENSG00000185022	MAFF	EFO_0003784	Skin colour	phenotype	0.520044	0
ENSG00000197696	NMB	EFO_0000508	Family history of other specific disorders	genetic, familial or congenital disease	0.662641	0
ENSG00000125520	SLC2A4RG	MONDO_0005271	Allergic disease (Gene-based burden)	immune system disease	0.522069	0
ENSG00000205531	NAP1L4	EFO_0004574	Total cholesterol levels	measurement	0.512541	0
ENSG00000148842	CNNM2	EFO_0007777	Basal metabolic rate	measurement	0.484076	0
ENSG00000101126	ADNP	EFO_0000508	Family history of other specific disorders	genetic, familial or congenital disease	0.694225	0
ENSG00000169612	RAMAC	EFO_0004314	Forced expiratory volume in 1-second (fev1)	measurement	0.549349	0
ENSG00000119559	C19orf25	EFO_0007814	3mm regularity index (left)	measurement	0.484173	0
ENSG00000204544	MUC21	EFO_0003839	Retinal problem | non-cancer illness code, self-reported	disease of visual system	0.483515	0
ENSG00000270882	H4C14	EFO_0004338	Weight, manual entry	measurement	0.58961	0
ENSG00000141510	TP53	Orphanet_140162			0.701316	0
ENSG00000108829	LRRC59	EFO_0000508	Family history of other specific disorders	genetic, familial or congenital disease	0.692898	0
ENSG00000136527	TRA2B	EFO_0000508	Family history of other specific disorders	genetic, familial or congenital disease	0.674718	0
ENSG00000119242	CCDC92	EFO_0009270	Heel bone mineral density (bmd) t-score, automated	measurement	0.476121	0
ENSG00000124104	SNX21	EFO_0004784	Age completed full time education	measurement	0.540677	0
ENSG00000159720	ATP6V0D1	EFO_0004308	Decreased white blood cell count	measurement	0.52209	0
ENSG00000157873	TNFRSF14	EFO_0004705	Acquired hypothyroidism	endocrine system disease	0.521126	0
ENSG00000185640	KRT79	EFO_0007355	Cancer of other male genital organs (PheCode 187)	cell proliferation disorder	0.512265	0
ENSG00000101384	JAG1	MONDO_0016862			0.720353	0
ENSG00000145386	CCNA2	MONDO_0024623	Ear-nose-throat disorder	Uncategorised	0.512539	0
ENSG00000177042	TMEM80	EFO_0010701	Mean reticulocyte volume (UKB data field 30260) (Gene-based burden)	measurement	0.510844	0
ENSG00000105364	MRPL4	EFO_0004531	Urate levels (UKB data field 30880) (Gene-based burden)	measurement	0.520558	0
ENSG00000181019	NQO1	EFO_0004584	Mean platelet (thrombocyte) volume	measurement	0.558089	0
ENSG00000130734	ATG4D	EFO_0000589	ICD10 E89: Postprocedural endocrine and metabolic complications and disorders, not elsewhere classified (Gene-based burden)	Uncategorised	0.604674	0
ENSG00000124507	PACSIN1	EFO_0000508	Family history of other specific disorders	genetic, familial or congenital disease	0.694508	0
ENSG00000138085	ATRAID	EFO_0004531	Urate levels (UKB data field 30880) (Gene-based burden)	measurement	0.452194	0
ENSG00000169344	UMOD	EFO_0005663	Urinary uromodulin levels	measurement	0.548446	0
ENSG00000178773	CPNE7	EFO_0010700	High light scatter reticulocyte percentage (UKB data field 30290) (Gene-based burden)	measurement	0.565418	0
ENSG00000134575	ACP2	EFO_0008111	No | surgery/amputation of toe or leg	measurement	0.455083	0
ENSG00000159720	ATP6V0D1	EFO_0004713	FEV1 FVC ratio Z score (UKB data field 20258) (Gene-based burden)	measurement	0.448966	0
ENSG00000198799	LRIG2	EFO_0000319	Circulatory disease nec	cardiovascular disease	0.512528	0
ENSG00000144455	SUMF1	EFO_0000508	Family history of other specific disorders	genetic, familial or congenital disease	0.670566	0
ENSG00000205978	NYNRIN	EFO_0004536	Serum levels of protein TBP	measurement	0.512552	0
ENSG00000105176	URI1	EFO_0007989	Monocyte percentage	measurement	0.512542	0
ENSG00000198860	TSEN15	EFO_0004995	Trunk fat-free mass	measurement	0.454294	0
ENSG00000155657	TTN	EFO_0003911	Atrial fibrillation and flutter	cardiovascular disease	0.635068	0
ENSG00000172638	EFEMP2	EFO_0009389	Sum eosinophil basophil counts	measurement	0.512566	0
ENSG00000175745	NR2F1	EFO_0000508	Family history of other specific disorders	genetic, familial or congenital disease	0.663899	0
ENSG00000118007	STAG1	EFO_0004247	Mood disorders	nervous system disease	0.565397	0
ENSG00000143369	ECM1	EFO_0004309	Platelet count	measurement	0.533721	0
ENSG00000160886	LY6K	EFO_0004784	Age completed full time education	measurement	0.529211	0
ENSG00000130589	HELZ2	EFO_0004532	Gamma glutamyltransferase levels (UKB data field 30730) (Gene-based burden)	measurement	0.477339	0
ENSG00000138075	ABCG5	GO_0036273	Response to statins (LDL cholesterol change)	measurement	0.493653	0
ENSG00000169957	ZNF768	EFO_0004308	Decreased white blood cell count	measurement	0.449529	0
ENSG00000105655	ISYNA1	EFO_0004535	Serum levels of protein ALB	measurement	0.514094	0
ENSG00000130713	EXOSC2	EFO_0004584	Mean platelet (thrombocyte) volume	measurement	0.537513	0
ENSG00000051620	HEBP2	EFO_0004627	IGF 1 (UKB data field 30770) (Gene-based burden)	measurement	0.545071	0
ENSG00000089225	TBX5	MONDO_0007732			0.693476	0
ENSG00000102878	HSF4	MONDO_0020379			0.694736	0
ENSG00000138175	ARL3	EFO_0006941	Hand grip strength (right)	measurement	0.575194	0
ENSG00000005486	RHBDD2	EFO_0007986	Reticulocyte count	measurement	0.512533	0
ENSG00000092421	SEMA6A	EFO_0000508	Family history of other specific disorders	genetic, familial or congenital disease	0.692857	0
ENSG00000198218	QRICH1	EFO_0004342	Waist circumference	measurement	0.510918	0
ENSG00000176714	CCDC121	EFO_0004634	Coagulation factor XIII B chain measurement	measurement	0.573726	0
ENSG00000133574	GIMAP4	EFO_0007991	Eosinophill percentage	measurement	0.540667	0
ENSG00000108788	MLX	EFO_0004541	Glycated haemoglobin HbA1c levels adjusted for BMI	measurement	0.520046	0
ENSG00000147576	ADHFE1	EFO_0004342	Waist circumference	measurement	0.522097	0
ENSG00000106524	ANKMY2	EFO_0000508	Family history of other specific disorders	genetic, familial or congenital disease	0.66407	0
ENSG00000136935	GOLGA1	EFO_0004908	Testosterone to estradiol ratio	measurement	0.512549	0
ENSG00000186603	HPDL	EFO_0010700	High light scatter reticulocyte percentage (UKB data field 30290) (Gene-based burden)	measurement	0.449429	0
ENSG00000128203	ASPHD2	EFO_0000508	Family history of other specific disorders	genetic, familial or congenital disease	0.645328	0
ENSG00000140950	MEAK7	EFO_0004587	Lymphocyte count	measurement	0.481961	0
ENSG00000168631	MUCL3	EFO_0000405	Anal and rectal conditions	Uncategorised	0.450026	0
ENSG00000070476	ZXDC	EFO_0010618	Pappalysin-1 levels	measurement	0.522073	0
ENSG00000163823	CCR1	EFO_0007991	Eosinophill percentage	measurement	0.479186	0
ENSG00000143756	FBXO28	EFO_0004833	Neutrophill count	measurement	0.512524	0
ENSG00000149485	FADS1	EFO_0009605	Diseases of pancreas	pancreas disease	0.529189	0
ENSG00000174992	ZG16	EFO_0004509	Hemoglobin [conditional]	measurement	0.558122	0
ENSG00000144426	NBEAL1	EFO_0004705	Acquired hypothyroidism	endocrine system disease	0.583529	0
ENSG00000143801	PSEN2	EFO_0004458	C reactive protein levels (UKB data field 30710) (Gene-based burden)	measurement	0.529149	0
ENSG00000137473	TTC29	EFO_0000508	Family history of other specific disorders	genetic, familial or congenital disease	0.666191	0
ENSG00000204262	COL5A2	EFO_0004527	Mean corpuscular haemoglobin	measurement	0.55834	1
ENSG00000144320	LNPK	EFO_0009552	Hemorrhoids	cardiovascular disease	0.512572	0
ENSG00000213593	TMX2	EFO_0004980	Appendicular lean mass	measurement	0.517243	0
ENSG00000074696	HACD3	EFO_0004842	Eosinophill count	measurement	0.512536	0
ENSG00000197971	MBP	EFO_0008546	Toxic effect of other substances, chiefly nonmedicinal as to source	injury, poisoning or other complication	0.583457	0
ENSG00000173578	XCR1	EFO_0005091	Monocyte count	measurement	0.55804	0
ENSG00000157191	NECAP2	EFO_0004842	Eosinophill count	measurement	0.511125	0
ENSG00000164144	ARFIP1	EFO_0004584	Mean platelet (thrombocyte) volume	measurement	0.520036	0
ENSG00000130396	AFDN	EFO_0010700	High light scatter reticulocyte percentage (UKB data field 30290) (Gene-based burden)	measurement	0.454296	0
ENSG00000064763	FAR2	EFO_0004339	Standing height	measurement	0.558162	0
ENSG00000161653	NAGS	Orphanet_927			0.722962	0
ENSG00000118181	RPS25	EFO_0004348	Hematocrit	measurement	0.455166	1
ENSG00000130005	GAMT	MONDO_0000456			0.675318	0
ENSG00000102606	ARHGEF7	EFO_0000319	Circulatory disease nec	cardiovascular disease	0.574418	0
ENSG00000148248	SURF4	EFO_0004526	Mean corpuscular volume	measurement	0.449155	0
ENSG00000159899	NPR2	EFO_0005091	Monocyte count	measurement	0.45179	1
ENSG00000001167	NFYA	EFO_0004587	Lymphocyte count	measurement	0.48006	0
ENSG00000124535	WRNIP1	EFO_0004309	Platelet count	measurement	0.512571	0
ENSG00000172661	WASHC2C	EFO_0003832	Other disorders of gallbladder	gastrointestinal disease	0.650935	0
ENSG00000144659	SLC25A38	EFO_0004980	Appendicular lean mass	measurement	0.545098	0
ENSG00000170606	HSPA4	EFO_0004735	Alanine aminotransferase levels (UKB data field 30620) (Gene-based burden)	measurement	0.529185	0
ENSG00000197969	VPS13A	EFO_0004528	Mean corpuscular haemoglobin concentration	measurement	0.533744	0
ENSG00000163221	S100A12	EFO_0007937	Serum levels of protein IRF6	measurement	0.702653	0
ENSG00000161960	EIF4A1	EFO_0004995	Trunk fat-free mass	measurement	0.512531	0
ENSG00000204439	C6orf47	EFO_1001494	Psoriasis vulgaris	integumentary system disease	0.439913	0
ENSG00000022567	SLC45A4	EFO_0004536	Serum levels of protein TBP	measurement	0.512542	0
ENSG00000103591	AAGAB	EFO_0004312	Forced vital capacity (fvc)	measurement	0.448848	0
ENSG00000139613	SMARCC2	MONDO_0015452			0.688374	0
ENSG00000183520	UTP11	MONDO_0005147	Probable type 1 diabetes (Gene-based burden)	pancreas disease	0.558206	0
ENSG00000104432	IL7	EFO_0007989	Monocyte percentage	measurement	0.529162	0
ENSG00000104626	ERI1	EFO_0005091	Monocyte count	measurement	0.479267	0
ENSG00000145592	RPL37	EFO_0000508	Family history of other specific disorders	genetic, familial or congenital disease	0.680241	1
ENSG00000151773	CCDC122	EFO_0000676	Psoriasis	integumentary system disease	0.57323	0
ENSG00000110245	APOC3	EFO_0004842	Eosinophill count	measurement	0.452801	1
ENSG00000152822	GRM1	MONDO_0020380			0.677368	0
ENSG00000164251	F2RL1	EFO_0004838	Calcium levels (UKB data field 30680) (Gene-based burden)	measurement	0.529164	0
ENSG00000183570	PCBP3	EFO_0000508	Family history of other specific disorders	genetic, familial or congenital disease	0.663174	0
ENSG00000203872	C6orf163	EFO_0000508	Family history of other specific disorders	genetic, familial or congenital disease	0.669879	0
ENSG00000163599	CTLA4	EFO_0000685	Rheumatoid arthritis	musculoskeletal or connective tissue disease	0.522084	1
ENSG00000087237	CETP	EFO_0004611	Low density lipoprotein cholesterol levels	measurement	0.487218	0
ENSG00000149485	FADS1	EFO_0020067	Diacylglycerol_38:5_[M+H-H2O]1+ levels	measurement	0.512529	0
ENSG00000120696	KBTBD7	EFO_0004526	Mean corpuscular volume	measurement	0.529206	0
ENSG00000132692	BCAN	EFO_0005091	Monocyte count	measurement	0.468684	0
ENSG00000170175	CHRNB1	EFO_0004908	Testosterone to estradiol ratio	measurement	0.451649	1
ENSG00000203760	CENPW	EFO_0004784	Age completed full time education	measurement	0.512527	0
ENSG00000196242	OR2C3	EFO_0004309	Platelet count	measurement	0.449681	0
ENSG00000168175	MAPK1IP1L	EFO_0004308	Decreased white blood cell count	measurement	0.512541	0
ENSG00000197114	ZGPAT	EFO_0007814	3mm regularity index (left)	measurement	0.522055	0
ENSG00000187498	COL4A1	EFO_0001645	Heart disease | illnesses of adopted siblings	cardiovascular disease	0.521168	1
ENSG00000060138	YBX3	EFO_0004309	Platelet count	measurement	0.690471	0
ENSG00000133466	C1QTNF6	EFO_0000400	Diabetes mellitus	pancreas disease	0.529171	0
ENSG00000185559	DLK1	EFO_0004305	Nucleated red blood cell count	measurement	0.486653	0
ENSG00000138688	BLTP1	EFO_0009715	Wheezing	phenotype	0.512568	0
ENSG00000172757	CFL1	EFO_0009819	Comparative body size at age 10	Uncategorised	0.572647	0
ENSG00000236320	SLFN14	EFO_0004584	Mean platelet (thrombocyte) volume	measurement	0.552559	0
ENSG00000138207	RBP4	EFO_0007788	Waist-to-hip ratio adjusted for body mass index	measurement	0.468703	0
ENSG00000183386	FHL3	EFO_0001645	Heart disease | illnesses of adopted siblings	cardiovascular disease	0.450109	0
ENSG00000176046	NUPR1	EFO_0008111	No | surgery/amputation of toe or leg	measurement	0.522113	0
ENSG00000135677	GNS	EFO_0004339	Standing height	measurement	0.557192	0
ENSG00000158270	COLEC12	EFO_0004627	IGF 1 (UKB data field 30770) (Gene-based burden)	measurement	0.52207	0
ENSG00000155926	SLA	EFO_0000508	Family history of other specific disorders	genetic, familial or congenital disease	0.662091	0
ENSG00000122194	PLG	EFO_0004530	Triglyceride levels	measurement	0.540679	1
ENSG00000226979	LTA	EFO_0008598	Pemphigoid	integumentary system disease	0.449982	0
ENSG00000255587	RAB44	EFO_1000438	Contracture of palmar fascia [dupuytren's disease]	cell proliferation disorder	0.558319	0
ENSG00000134852	CLOCK	EFO_0011011	Sitting height	measurement	0.55801	0
ENSG00000135525	MAP7	EFO_0003923	Heel bone mineral density (bmd) t-score, automated (right)	measurement	0.520038	0
ENSG00000135956	TMEM127	EFO_0007993	Lymphocyte percentage	measurement	0.510568	0
ENSG00000204420	MPIG6B	EFO_1001055	Hypothyroidism/myxoedema | non-cancer illness code, self-reported	Uncategorised	0.524057	0
ENSG00000135390	ATP5MC2	EFO_0007986	Reticulocyte count	measurement	0.545158	0
ENSG00000204435	CSNK2B	EFO_0000676	Psoriasis	integumentary system disease	0.510093	0
ENSG00000241128	OR14A2	EFO_0007986	Reticulocyte count	measurement	0.446361	0
ENSG00000162267	ITIH3	EFO_0009805	Whole body water mass	measurement	0.548618	0
ENSG00000223865	HLA-DPB1	EFO_0000405	Anal and rectal conditions	Uncategorised	0.257566	0
ENSG00000266173	STRADA	MONDO_0005148	Type 2 diabetes	pancreas disease	0.512579	0
ENSG00000047849	MAP4	EFO_0004305	Nucleated red blood cell count	measurement	0.545041	0
ENSG00000177873	ZNF619	EFO_0000508	Family history of other specific disorders	genetic, familial or congenital disease	0.694795	0
ENSG00000071082	RPL31	EFO_0004308	Decreased white blood cell count	measurement	0.475885	1
ENSG00000119242	CCDC92	EFO_0007988	White blood cell count	measurement	0.473284	0
ENSG00000135926	TMBIM1	EFO_0007986	Reticulocyte count	measurement	0.448136	0
ENSG00000125676	THOC2	Orphanet_777			0.724169	0
ENSG00000185436	IFNLR1	EFO_0006336	Diastolic blood pressure, manual reading	measurement	0.545136	0
ENSG00000136573	BLK	EFO_0004696	Serum levels of protein SHBG	measurement	0.529207	1
ENSG00000074755	ZZEF1	EFO_0004342	Waist circumference	measurement	0.573754	0
ENSG00000104522	GFUS	EFO_0009188	Red blood cell (erythrocyte) distribution width	measurement	0.480879	0
ENSG00000143224	PPOX	EFO_0004527	Mean corpuscular haemoglobin	measurement	0.512553	0
ENSG00000055955	ITIH4	EFO_0004338	Weight, manual entry	measurement	0.57566	0
ENSG00000204531	POU5F1	EFO_0009676	Other acquired musculoskeletal deformity	musculoskeletal or connective tissue disease	0.457725	0
ENSG00000104497	SNX16	EFO_0004309	Platelet count	measurement	0.520069	0
ENSG00000100429	HDAC10	HP_0100790	Hernia	phenotype	0.512984	1
ENSG00000173065	FAM222B	EFO_0004570	Total bilirubin levels (UKB data field 30840) (Gene-based burden)	measurement	0.512522	0
ENSG00000254685	FPGT	EFO_0004784	Age completed full time education	measurement	0.512522	0
ENSG00000114127	XRN1	EFO_0009270	Heel bone mineral density (bmd) t-score, automated	measurement	0.450297	0
ENSG00000145431	PDGFC	EFO_0004526	Mean corpuscular volume	measurement	0.512527	0
ENSG00000248592	STIMATE-MUSTN1	EFO_0004530	Triglyceride levels	measurement	0.50866	0
ENSG00000139291	TMEM19	EFO_0000508	Family history of other specific disorders	genetic, familial or congenital disease	0.671406	0
ENSG00000100401	RANGAP1	EFO_0008328	Morning/evening person (chronotype)	measurement	0.54518	0
ENSG00000167447	SMG8	EFO_0008354	Number of incorrect matches in round	measurement	0.545059	0
ENSG00000105205	CLC	EFO_0007992	Basophill percentage	measurement	0.449353	0
ENSG00000163251	FZD5	EFO_0000508	Family history of other specific disorders	genetic, familial or congenital disease	0.621522	0
ENSG00000173535	TNFRSF10C	EFO_0004536	Serum levels of protein TBP	measurement	0.537504	0
ENSG00000055955	ITIH4	EFO_0008111	No | surgery/amputation of toe or leg	measurement	0.584613	0
ENSG00000113810	SMC4	EFO_0004531	Urate levels (UKB data field 30880) (Gene-based burden)	measurement	0.51971	0
ENSG00000157992	KRTCAP3	EFO_0007875	Daytime dozing / sleeping (narcolepsy)	measurement	0.512522	0
ENSG00000163219	ARHGAP25	EFO_0009270	Heel bone mineral density (bmd) t-score, automated	measurement	0.557761	0
ENSG00000078487	ZCWPW1	EFO_0009253	Immature reticulocyte fraction	measurement	0.545155	0
ENSG00000148450	MSRB2	EFO_0007989	Monocyte percentage	measurement	0.450652	0
ENSG00000161980	POLR3K	EFO_0004305	Nucleated red blood cell count	measurement	0.476627	0
ENSG00000168268	NT5DC2	EFO_0004337	Antonym | fi11	biological process	0.533527	0
ENSG00000121274	TENT4B	EFO_0004833	Neutrophill count	measurement	0.55797	0
ENSG00000164919	COX6C	EFO_0004833	Neutrophill count	measurement	0.520036	0
ENSG00000143851	PTPN7	EFO_0004526	Mean corpuscular volume	measurement	0.529172	0
ENSG00000149485	FADS1	EFO_0008291	Stem cell factor levels	measurement	0.565415	0
ENSG00000173110	HSPA6	EFO_0005091	Monocyte count	measurement	0.512546	0
ENSG00000247596	TWF2	EFO_0000508	Family history of other specific disorders	genetic, familial or congenital disease	0.664007	0
ENSG00000063854	HAGH	EFO_0007800	Trunk fat percentage	measurement	0.551097	0
ENSG00000197935	ZNF311	EFO_0004842	Eosinophill count	measurement	0.447651	0
ENSG00000110651	CD81	EFO_0004308	Decreased white blood cell count	measurement	0.450761	0
ENSG00000181652	ATG9B	EFO_0004348	Hematocrit	measurement	0.4503	0
ENSG00000117360	PRPF3	MONDO_0019200			0.725262	0
ENSG00000137310	TCF19	EFO_1000783	Diabetic neuropathy/ulcers | non-cancer illness code, self-reported	nervous system disease	0.543086	0
ENSG00000164037	SLC9B1	EFO_0004533	Alkaline phosphatase levels (UKB data field 30610) (Gene-based burden)	measurement	0.512548	0
ENSG00000158092	NCK1	EFO_0007985	Platelet crit	measurement	0.533498	0
ENSG00000167202	TBC1D2B	EFO_0004528	Mean corpuscular haemoglobin concentration	measurement	0.512536	0
ENSG00000197959	DNM3	EFO_0005409	Trunk predicted mass	measurement	0.545048	0
ENSG00000197457	STMN3	EFO_0005803	Personal history of diseases of blood and blood-forming organs	hematologic disease	0.529164	0
ENSG00000160712	IL6R	EFO_0003832	Other disorders of gallbladder	gastrointestinal disease	0.520294	1
ENSG00000060138	YBX3	EFO_0004536	Serum levels of protein TBP	measurement	0.610006	0
ENSG00000143771	CNIH4	EFO_0004587	Lymphocyte count	measurement	0.512523	0
ENSG00000160298	C21orf58	EFO_0004308	Decreased white blood cell count	measurement	0.55803	0
ENSG00000171396	KRTAP4-4	EFO_0005409	Trunk predicted mass	measurement	0.520067	0
ENSG00000204256	BRD2	MONDO_0002562	Other demyelinating diseases of the central nervous system	nervous system disease	0.483755	0
ENSG00000101216	GMEB2	EFO_0007828	Daytime nap	measurement	0.512525	0
ENSG00000137221	TJAP1	EFO_0004509	Hemoglobin [conditional]	measurement	0.512572	0
ENSG00000134986	NREP	EFO_0004305	Nucleated red blood cell count	measurement	0.573154	0
ENSG00000164078	MST1R	MONDO_0002253	ICD10 M47: Spondylosis (Gene-based burden)	musculoskeletal or connective tissue disease	0.421916	0
ENSG00000168631	MUCL3	MONDO_0001269	"Disorders of sclera, cornea, iris and ciliary body"	disease of visual system	0.451406	0
ENSG00000185811	IKZF1	EFO_0010700	High light scatter reticulocyte percentage (UKB data field 30290) (Gene-based burden)	measurement	0.587236	0
ENSG00000170425	ADORA2B	EFO_0004995	Trunk fat-free mass	measurement	0.512521	1
ENSG00000197256	KANK2	EFO_0009552	Hemorrhoids	cardiovascular disease	0.55816	0
ENSG00000149480	MTA2	EFO_0007986	Reticulocyte count	measurement	0.520061	0
ENSG00000113163	CERT1	EFO_0004911	Hyper-LDL-cholesterolemia	genetic, familial or congenital disease	0.522154	0
ENSG00000167526	RPL13	EFO_0005409	Trunk predicted mass	measurement	0.533716	1
ENSG00000213516	RBMXL1	EFO_0004325	High blood pressure | vascular/heart problems diagnosed by doctor	measurement	0.512556	0
ENSG00000213923	CSNK1E	EFO_0004584	Mean platelet (thrombocyte) volume	measurement	0.573195	1
ENSG00000119977	TCTN3	EFO_0004309	Platelet count	measurement	0.455638	0
ENSG00000169609	C15orf40	EFO_0008111	No | surgery/amputation of toe or leg	measurement	0.510666	0
ENSG00000198796	ALPK2	EFO_0007991	Eosinophill percentage	measurement	0.531582	0
ENSG00000163945	UVSSA	EFO_0006941	Hand grip strength (right)	measurement	0.510961	0
ENSG00000112414	ADGRG6	EFO_0007988	White blood cell count	measurement	0.520826	0
ENSG00000120937	NPPB	MONDO_0001134	ICD10 I10: Essential (primary) hypertension (Gene-based burden)	cardiovascular disease	0.477525	0
ENSG00000265491	RNF115	EFO_0000508	Family history of other specific disorders	genetic, familial or congenital disease	0.671604	0
ENSG00000149573	MPZL2	EFO_0004339	Standing height	measurement	0.522055	0
ENSG00000172818	OVOL1	EFO_0004696	Serum levels of protein SHBG	measurement	0.529198	0
ENSG00000111319	SCNN1A	EFO_0004309	Platelet count	measurement	0.690502	1
ENSG00000105329	TGFB1	EFO_0010258			0.723741	1
ENSG00000172247	C1QTNF4	EFO_0004838	Calcium levels (UKB data field 30680) (Gene-based burden)	measurement	0.529155	0
ENSG00000115507	OTX1	EFO_0009805	Whole body water mass	measurement	0.522123	0
ENSG00000100979	PLTP	EFO_0004526	Mean corpuscular volume	measurement	0.573715	0
ENSG00000143552	NUP210L	EFO_0007984	Platelet distribution width	measurement	0.512534	0
ENSG00000254858	MPV17L2	EFO_0004532	Gamma glutamyltransferase levels (UKB data field 30730) (Gene-based burden)	measurement	0.545098	0
ENSG00000169032	MAP2K1	MONDO_0007970			0.697806	1
ENSG00000146039	SLC17A4	EFO_0004616	ICD10 M17: Osteoarthritis of knee (Gene-based burden)	musculoskeletal or connective tissue disease	0.521509	0
ENSG00000189339	SLC35E2B	EFO_0005409	Trunk predicted mass	measurement	0.4554	0
ENSG00000099219	ERMP1	MONDO_0032901			0.669795	0
ENSG00000240972	MIF	EFO_0008221	Macrophage Migration Inhibitory Factor levels [conditioned on rs2330634]	measurement	0.547969	0
ENSG00000184357	H1-5	EFO_0004527	Mean corpuscular haemoglobin	measurement	0.475338	0
ENSG00000140506	LMAN1L	EFO_0004616	ICD10 M17: Osteoarthritis of knee (Gene-based burden)	musculoskeletal or connective tissue disease	0.545162	0
ENSG00000108528	SLC25A11	EFO_0004695	Intra-ocular pressure, goldmann-correlated (left)	measurement	0.522175	0
ENSG00000160712	IL6R	EFO_0004305	Nucleated red blood cell count	measurement	0.529201	1
ENSG00000204252	HLA-DOA	HP_0000836	Hypothyroidism/myxoedema | non-cancer illness code, self-reported	Uncategorised	0.485667	0
ENSG00000197442	MAP3K5	EFO_0007993	Lymphocyte percentage	measurement	0.529172	0
ENSG00000181409	AATK	EFO_0004627	IGF 1 (UKB data field 30770) (Gene-based burden)	measurement	0.520051	0
ENSG00000176927	EFCAB5	EFO_0007989	Monocyte percentage	measurement	0.520038	0
ENSG00000148057	IDNK	EFO_0004842	Eosinophill count	measurement	0.44963	0
ENSG00000066827	ZFAT	EFO_0004314	Forced expiratory volume in 1-second (fev1)	measurement	0.537113	0
ENSG00000140577	CRTC3	EFO_0004574	Total cholesterol levels	measurement	0.512543	0
ENSG00000152556	PFKM	EFO_0004312	Forced vital capacity (fvc)	measurement	0.512539	0
ENSG00000198522	GPN1	EFO_0004528	Mean corpuscular haemoglobin concentration	measurement	0.512561	0
ENSG00000101460	MAP1LC3A	EFO_0004995	Trunk fat-free mass	measurement	0.456197	0
ENSG00000178015	GPR150	EFO_0007777	Basal metabolic rate	measurement	0.48322	0
ENSG00000162009	SSTR5	EFO_0004627	IGF 1 (UKB data field 30770) (Gene-based burden)	measurement	0.451736	1
ENSG00000140153	WDR20	EFO_0004584	Mean platelet (thrombocyte) volume	measurement	0.450637	0
ENSG00000148057	IDNK	EFO_0009388	Sum basophil neutrophil counts	measurement	0.558087	0
ENSG00000106785	TRIM14	EFO_0010701	Mean reticulocyte volume (UKB data field 30260) (Gene-based burden)	measurement	0.512575	0
ENSG00000204371	EHMT2	CHEBI_5931	Insulin | medication for cholesterol, blood pressure or diabetes	Uncategorised	0.435337	0
ENSG00000257949	TEN1	EFO_0007800	Trunk fat percentage	measurement	0.498335	0
ENSG00000010704	HFE	EFO_0007352	Noninfectious disorders of lymphatic channels	immune system disease	0.521125	0
ENSG00000113249	HAVCR1	EFO_0010917	Kidney injury molecule 1 levels	measurement	0.661443	0
ENSG00000170881	RNF139	EFO_0000612	Myocardial infarction	cardiovascular disease	0.558184	0
ENSG00000144567	RETREG2	EFO_0004308	Decreased white blood cell count	measurement	0.545101	0
ENSG00000176170	SPHK1	EFO_0004308	Decreased white blood cell count	measurement	0.565375	0
ENSG00000126581	BECN1	EFO_0004908	Testosterone to estradiol ratio	measurement	0.512563	0
ENSG00000155096	AZIN1	EFO_0007993	Lymphocyte percentage	measurement	0.51253	0
ENSG00000014641	MDH1	EFO_0003958	Childhood sunburn occasions	integumentary system disease	0.575596	0
ENSG00000142856	ITGB3BP	EFO_0000508	Family history of other specific disorders	genetic, familial or congenital disease	0.670586	0
ENSG00000204264	PSMB8	MONDO_0005147	Probable type 1 diabetes (Gene-based burden)	pancreas disease	0.310345	1
ENSG00000002919	SNX11	EFO_0006336	Diastolic blood pressure, manual reading	measurement	0.537506	0
ENSG00000088926	F11	EFO_0007010	Interpolated age of participant when cancer first diagnosed	measurement	0.533232	1
ENSG00000101342	TLDC2	EFO_0004339	Standing height	measurement	0.498353	0
ENSG00000188266	HYKK	EFO_0006525	Smoking behaviour (cigarettes smoked per day)	measurement	0.510609	0
ENSG00000185561	TLCD2	EFO_0004458	C reactive protein levels (UKB data field 30710) (Gene-based burden)	measurement	0.506045	0
ENSG00000132589	FLOT2	EFO_0010700	High light scatter reticulocyte percentage (UKB data field 30290) (Gene-based burden)	measurement	0.512566	0
ENSG00000061938	TNK2	EFO_0007985	Platelet crit	measurement	0.557988	0
ENSG00000105991	HOXA1	EFO_0004842	Eosinophill count	measurement	0.512534	0
ENSG00000243943	ZNF512	EFO_0004307	Two-hour glucose	measurement	0.573349	0
ENSG00000198829	SUCNR1	EFO_0009273	Epstein-Barr virus ZEBRA antibody levels	measurement	0.574621	0
ENSG00000186951	PPARA	EFO_0007991	Eosinophill percentage	measurement	0.512569	1
ENSG00000157227	MMP14	EFO_1000438	Contracture of palmar fascia [dupuytren's disease]	cell proliferation disorder	0.440051	0
ENSG00000179588	ZFPM1	EFO_0004533	Alkaline phosphatase levels (UKB data field 30610) (Gene-based burden)	measurement	0.537505	0
ENSG00000129194	SOX15	EFO_0004339	Standing height	measurement	0.449314	0
ENSG00000163602	RYBP	EFO_0007985	Platelet crit	measurement	0.512525	0
ENSG00000188674	C2orf80	EFO_0000508	Family history of other specific disorders	genetic, familial or congenital disease	0.67002	0
ENSG00000127415	IDUA	EFO_0011011	Sitting height	measurement	0.520261	0
ENSG00000007968	E2F2	EFO_0004526	Mean corpuscular volume	measurement	0.450127	0
ENSG00000167653	PSCA	EFO_1000450			0.512157	0
ENSG00000228727	SAPCD1	EFO_0001069	"Endocrine, nutritional and metabolic diseases"	endocrine system disease	0.450609	0
ENSG00000101596	SMCHD1	MONDO_0011323			0.710594	0
ENSG00000167077	MEI1	EFO_0004627	IGF 1 (UKB data field 30770) (Gene-based burden)	measurement	0.512538	0
ENSG00000101367	MAPRE1	EFO_0009803	Number of treatments/medications taken	Uncategorised	0.529204	0
ENSG00000087116	ADAMTS2	EFO_0000508	Family history of other specific disorders	genetic, familial or congenital disease	0.726245	0
ENSG00000107833	NPM3	EFO_0004784	Age completed full time education	measurement	0.512565	0
ENSG00000110536	PTPMT1	EFO_0000508	Family history of other specific disorders	genetic, familial or congenital disease	0.666202	0
ENSG00000136573	BLK	EFO_0000537	Hypertension	cardiovascular disease	0.512541	1
ENSG00000188786	MTF1	EFO_1000627	Other disorders of thyroid	endocrine system disease	0.512518	0
ENSG00000288705	UGT1A5	EFO_0005556	Gilbert syndrome	genetic, familial or congenital disease	0.823694	0
ENSG00000143162	CREG1	EFO_0004308	Decreased white blood cell count	measurement	0.563194	0
ENSG00000167173	C15orf39	EFO_0004617	Cystatin C levels (UKB data field 30720) (Gene-based burden)	measurement	0.514286	0
ENSG00000145545	SRD5A1	EFO_0005409	Trunk predicted mass	measurement	0.512551	1
ENSG00000115596	WNT6	EFO_0004348	Hematocrit	measurement	0.522065	0
ENSG00000072694	FCGR2B	EFO_0007992	Basophill percentage	measurement	0.490981	0
ENSG00000174527	MYO1H	EFO_0004614	Apolipoprotein A levels	measurement	0.520075	0
ENSG00000221968	FADS3	EFO_0009818	Nap during day	Uncategorised	0.529179	0
ENSG00000084093	REST	EFO_0005091	Monocyte count	measurement	0.479266	0
ENSG00000139697	SBNO1	EFO_0004696	Serum levels of protein SHBG	measurement	0.520061	0
ENSG00000176714	CCDC121	EFO_0009150	"Intrahepatic Cholestasis of Pregnancy (ICP) , incl. ICD-8"	gastrointestinal disease	0.510919	0
ENSG00000130787	HIP1R	EFO_0004340	Body mass index (bmi)	measurement	0.574118	0
ENSG00000176974	SHMT1	EFO_0004617	Cystatin C levels (UKB data field 30720) (Gene-based burden)	measurement	0.512522	0
ENSG00000115607	IL18RAP	EFO_0003956	Hayfever, allergic rhinitis or eczema | blood clot, dvt, bronchitis, emphysema, asthma, rhinitis, eczema, allergy diagnosed by doctor	respiratory or thoracic disease	0.473793	0
ENSG00000188315	C3orf62	HP_0000720	Mood swings	phenotype	0.558081	0
ENSG00000141510	TP53	MONDO_0007254	Breast cancer	cell proliferation disorder	0.705074	0
ENSG00000030066	NUP160	EFO_0006335	Systolic blood pressure, manual reading	measurement	0.520067	0
ENSG00000124541	RRP36	EFO_0003940	Frequency of strenuous sports in last 4 weeks	biological process	0.558336	0
ENSG00000127585	FBXL16	EFO_0004526	Mean corpuscular volume	measurement	0.525008	0
ENSG00000104412	EMC2	EFO_0004314	Forced expiratory volume in 1-second (fev1)	measurement	0.512533	0
ENSG00000129295	DNAAF11	EFO_0004305	Nucleated red blood cell count	measurement	0.512519	0
ENSG00000149084	HSD17B12	EFO_0000537	Hypertension	cardiovascular disease	0.449595	0
ENSG00000214013	GANC	EFO_0007992	Basophill percentage	measurement	0.512557	0
ENSG00000101882	NKAP	MONDO_0026733			0.700949	0
ENSG00000178573	MAF	EFO_0009020			0.661398	0
ENSG00000048828	FAM120A	EFO_0004309	Platelet count	measurement	0.4792	0
ENSG00000114904	NEK4	EFO_0004533	Alkaline phosphatase levels (UKB data field 30610) (Gene-based burden)	measurement	0.533488	0
ENSG00000171953	ATPAF2	EFO_0001645	Heart disease | illnesses of adopted siblings	cardiovascular disease	0.573182	0
ENSG00000103932	RPAP1	EFO_0004617	Cystatin C levels (UKB data field 30720) (Gene-based burden)	measurement	0.51253	0
ENSG00000109805	NCAPG	EFO_0004531	Urate levels (UKB data field 30880) (Gene-based burden)	measurement	0.520042	0
ENSG00000172113	NME6	EFO_0006336	Diastolic blood pressure, manual reading	measurement	0.545149	0
ENSG00000177191	B3GNT8	EFO_0004995	Trunk fat-free mass	measurement	0.62455	0
ENSG00000127418	FGFRL1	EFO_0004696	Serum levels of protein SHBG	measurement	0.545071	0
ENSG00000161010	MRNIP	EFO_0007997	Granulocyte percentage of myeloid white cells	measurement	0.514282	0
ENSG00000119397	CNTRL	EFO_0004617	Cystatin C levels (UKB data field 30720) (Gene-based burden)	measurement	0.512538	0
ENSG00000119707	RBM25	EFO_0004305	Nucleated red blood cell count	measurement	0.545129	0
ENSG00000126861	OMG	EFO_0004617	Cystatin C levels (UKB data field 30720) (Gene-based burden)	measurement	0.512545	0
ENSG00000160602	NEK8	EFO_0009188	Red blood cell (erythrocyte) distribution width	measurement	0.452736	0
ENSG00000128708	HAT1	EFO_0008393	Mean time to correctly identify matches	measurement	0.545106	0
ENSG00000178257	PRM3	EFO_0004842	Eosinophill count	measurement	0.451397	0
ENSG00000116668	SWT1	EFO_0007985	Platelet crit	measurement	0.515688	0
ENSG00000196923	PDLIM7	EFO_0007993	Lymphocyte percentage	measurement	0.573513	0
ENSG00000142794	NBPF3	EFO_0004784	Age completed full time education	measurement	0.549854	0
ENSG00000137193	PIM1	EFO_0005091	Monocyte count	measurement	0.512519	0
ENSG00000162341	TPCN2	EFO_0008111	No | surgery/amputation of toe or leg	measurement	0.605237	0
ENSG00000100410	PHF5A	EFO_0010701	Mean reticulocyte volume (UKB data field 30260) (Gene-based burden)	measurement	0.512548	0
ENSG00000170348	TMED10	EFO_0010626	Placenta growth factor levels	measurement	0.573035	0
ENSG00000138798	EGF	EFO_0007988	White blood cell count	measurement	0.485853	0
ENSG00000164061	BSN	EFO_0009431	Other disorders of intestine	gastrointestinal disease	0.521393	0
ENSG00000103257	SLC7A5	EFO_0007995	Basophil percentage of granulocytes	measurement	0.512539	0
ENSG00000176182	MYPOP	EFO_0009534	Other biliary tract disease	gastrointestinal disease	0.520949	0
ENSG00000140153	WDR20	EFO_0004527	Mean corpuscular haemoglobin	measurement	0.563437	0
ENSG00000149591	TAGLN	EFO_0007800	Trunk fat percentage	measurement	0.558173	0
ENSG00000103876	FAH	MONDO_0010161			0.721789	0
ENSG00000132330	SCLY	EFO_0004526	Mean corpuscular volume	measurement	0.51428	0
ENSG00000172037	LAMB2	EFO_0003086	Other renal/kidney problem | non-cancer illness code, self-reported	urinary system disease	0.666367	1
ENSG00000104626	ERI1	EFO_0004528	Mean corpuscular haemoglobin concentration	measurement	0.57303	0
ENSG00000165672	PRDX3	EFO_0007777	Basal metabolic rate	measurement	0.505832	0
ENSG00000101460	MAP1LC3A	EFO_0004308	Decreased white blood cell count	measurement	0.529162	0
ENSG00000123080	CDKN2C	EFO_0000400	Diabetes mellitus	pancreas disease	0.564556	0
ENSG00000138674	SEC31A	EFO_0004528	Mean corpuscular haemoglobin concentration	measurement	0.512574	0
ENSG00000101470	TNNC2	EFO_0009253	Immature reticulocyte fraction	measurement	0.520799	0
ENSG00000144034	TPRKB	EFO_0000508	Family history of other specific disorders	genetic, familial or congenital disease	0.673539	0
ENSG00000163602	RYBP	EFO_0004509	Hemoglobin [conditional]	measurement	0.454925	0
ENSG00000185862	EVI2B	EFO_1000786	ICD10 M16: Osteoarthritis of hip (Gene-based burden)	musculoskeletal or connective tissue disease	0.514275	0
ENSG00000085117	CD82	EFO_0010701	Mean reticulocyte volume (UKB data field 30260) (Gene-based burden)	measurement	0.520048	0
ENSG00000102796	DHRS12	EFO_0007814	3mm regularity index (left)	measurement	0.522063	0
ENSG00000108349	CASC3	EFO_0007986	Reticulocyte count	measurement	0.545087	0
ENSG00000167549	CORO6	EFO_0004536	Serum levels of protein TBP	measurement	0.512524	0
ENSG00000122390	NAA60	EFO_0004339	Standing height	measurement	0.520042	0
ENSG00000103260	METRN	EFO_0004339	Standing height	measurement	0.538264	0
ENSG00000186468	RPS23	EFO_0000305	Breast cancer | illnesses of adopted mother	cell proliferation disorder	0.557963	1
ENSG00000162377	COA7	EFO_0004339	Standing height	measurement	0.49838	0
ENSG00000106819	ASPN	EFO_0004339	Standing height	measurement	0.491002	0
ENSG00000178397	FAM220A	EFO_0004587	Lymphocyte count	measurement	0.526173	0
ENSG00000139629	GALNT6	EFO_0004533	Alkaline phosphatase levels (UKB data field 30610) (Gene-based burden)	measurement	0.529169	0
ENSG00000113273	ARSB	EFO_0000508	Family history of other specific disorders	genetic, familial or congenital disease	0.695481	0
ENSG00000133116	KL	EFO_0007800	Trunk fat percentage	measurement	0.573693	0
ENSG00000175203	DCTN2	MONDO_0002025	Other mental disorder	psychiatric disorder	0.520046	0
ENSG00000108523	RNF167	EFO_0004584	Mean platelet (thrombocyte) volume	measurement	0.520037	0
ENSG00000213625	LEPROT	Orphanet_309005	"Disorder of lipoprotein metabolism, unspecified"	genetic, familial or congenital disease	0.55815	0
ENSG00000245680	ZNF585B	EFO_0004696	Serum levels of protein SHBG	measurement	0.573422	0
ENSG00000135926	TMBIM1	EFO_0004532	Gamma glutamyltransferase levels (UKB data field 30730) (Gene-based burden)	measurement	0.524985	0
ENSG00000006459	KDM7A	EFO_0004309	Platelet count	measurement	0.448202	0
ENSG00000100564	PIGH	EFO_0007992	Basophill percentage	measurement	0.512549	0
ENSG00000167996	FTH1	MONDO_0007931			0.699014	0
ENSG00000075975	MKRN2	EFO_0004531	Urate levels (UKB data field 30880) (Gene-based burden)	measurement	0.512558	0
ENSG00000119487	MAPKAP1	EFO_0004784	Age completed full time education	measurement	0.512551	0
ENSG00000129003	VPS13C	EFO_0004627	IGF 1 (UKB data field 30770) (Gene-based burden)	measurement	0.533657	0
ENSG00000170382	LRRN2	EFO_0007985	Platelet crit	measurement	0.513124	0
ENSG00000105374	NKG7	EFO_0007987	DNA methylation-estimated granulocyte proportions	measurement	0.545192	0
ENSG00000139618	BRCA2	MONDO_0015356			0.754945	0
ENSG00000213088	ACKR1	EFO_0007937	Serum levels of protein IRF6	measurement	0.573713	0
ENSG00000179588	ZFPM1	EFO_0004587	Lymphocyte count	measurement	0.450186	0
ENSG00000189077	TMEM120A	EFO_0004617	Cystatin C levels (UKB data field 30720) (Gene-based burden)	measurement	0.512517	0
ENSG00000179456	ZBTB18	EFO_0005091	Monocyte count	measurement	0.487854	0
ENSG00000204438	GPANK1	MONDO_0019338			0.480007	0
ENSG00000140263	SORD	EFO_0000508	Family history of other specific disorders	genetic, familial or congenital disease	0.66405	0
ENSG00000130511	SSBP4	EFO_0004458	C reactive protein levels (UKB data field 30710) (Gene-based burden)	measurement	0.512527	0
ENSG00000196072	BLOC1S2	EFO_0004612	High-density lipoprotein 3 cholesterol levels	measurement	0.545097	0
ENSG00000185721	DRG1	EFO_0007996	Eosinophil percentage of granulocytes	measurement	0.510858	0
ENSG00000204301	NOTCH4	EFO_0003956	Hayfever, allergic rhinitis or eczema | blood clot, dvt, bronchitis, emphysema, asthma, rhinitis, eczema, allergy diagnosed by doctor	respiratory or thoracic disease	0.214384	0
ENSG00000183426	NPIPA1	EFO_0004784	Age completed full time education	measurement	0.512522	0
ENSG00000133065	SLC41A1	EFO_0011011	Sitting height	measurement	0.512554	0
ENSG00000081692	JMJD4	EFO_0004980	Appendicular lean mass	measurement	0.520666	0
ENSG00000166913	YWHAB	EFO_0004535	Serum levels of protein ALB	measurement	0.545045	0
ENSG00000165283	STOML2	EFO_0007988	White blood cell count	measurement	0.51254	0
ENSG00000187626	ZKSCAN4	MONDO_0002025	Other mental disorder	psychiatric disorder	0.512518	0
ENSG00000169221	TBC1D10B	EFO_0009819	Comparative body size at age 10	Uncategorised	0.545085	0
ENSG00000171060	C8orf74	EFO_0006335	Systolic blood pressure, manual reading	measurement	0.452213	0
ENSG00000142599	RERE	EFO_0004980	Appendicular lean mass	measurement	0.51058	0
ENSG00000130338	TULP4	EFO_0004995	Trunk fat-free mass	measurement	0.512576	0
ENSG00000028310	BRD9	EFO_0009259	Other non-epithelial cancer of skin	cell proliferation disorder	0.510545	0
ENSG00000185624	P4HB	EFO_0004305	Nucleated red blood cell count	measurement	0.512558	1
ENSG00000162373	BEND5	EFO_0004531	Urate levels (UKB data field 30880) (Gene-based burden)	measurement	0.529154	0
ENSG00000079335	CDC14A	EFO_0000508	Family history of other specific disorders	genetic, familial or congenital disease	0.677427	0
ENSG00000228696	ARL17B	EFO_0004309	Platelet count	measurement	0.575198	0
ENSG00000067182	TNFRSF1A	EFO_0007988	White blood cell count	measurement	0.533145	0
ENSG00000104689	TNFRSF10A	EFO_0005091	Monocyte count	measurement	0.551041	0
ENSG00000134824	FADS2	EFO_0010350	Cholesteryl ester_22:6_[M+NH4]1+ levels	measurement	0.512538	0
ENSG00000010030	ETV7	EFO_0004518	Creatinine levels (UKB data field 30700) (Gene-based burden)	measurement	0.558042	0
ENSG00000026950	BTN3A1	EFO_0004696	Serum levels of protein SHBG	measurement	0.450263	0
ENSG00000135925	WNT10A	EFO_0004527	Mean corpuscular haemoglobin	measurement	0.529203	0
ENSG00000143412	ANXA9	EFO_0004312	Forced vital capacity (fvc)	measurement	0.44963	0
ENSG00000134864	GGACT	EFO_0004318	Previously smoked cigarettes on most/all days	biological process	0.479583	0
ENSG00000161642	ZNF385A	EFO_0007997	Granulocyte percentage of myeloid white cells	measurement	0.514281	0
ENSG00000148943	LIN7C	EFO_0004627	IGF 1 (UKB data field 30770) (Gene-based burden)	measurement	0.512551	0
ENSG00000163611	SPICE1	EFO_0004838	Calcium levels (UKB data field 30680) (Gene-based burden)	measurement	0.512534	0
ENSG00000198121	LPAR1	EFO_0007989	Monocyte percentage	measurement	0.517866	0
ENSG00000106268	NUDT1	EFO_0007988	White blood cell count	measurement	0.55815	0
ENSG00000197852	INKA2	EFO_0004509	Hemoglobin [conditional]	measurement	0.54506	0
ENSG00000122565	CBX3	EFO_0009270	Heel bone mineral density (bmd) t-score, automated	measurement	0.522037	0
ENSG00000178665	ZNF713	EFO_0004587	Lymphocyte count	measurement	0.450357	0
ENSG00000183579	ZNRF3	EFO_0007824	Pattern 4 | hair/balding pattern	measurement	0.57327	0
ENSG00000204160	ZDHHC18	EFO_0004631	Anxiety score x vitamin D PRS interaction	phenotype	0.51253	0
ENSG00000072163	LIMS2	EFO_0004833	Neutrophill count	measurement	0.512556	0
ENSG00000156103	MMP16	EFO_0009594	Severity of manic/irritable episodes	measurement	0.506435	0
ENSG00000130177	CDC16	EFO_0004842	Eosinophill count	measurement	0.512521	0
ENSG00000186407	CD300E	EFO_0004612	High-density lipoprotein 3 cholesterol levels	measurement	0.512537	0
ENSG00000127837	AAMP	EFO_0007984	Platelet distribution width	measurement	0.5451	0
ENSG00000214087	ARL16	EFO_0004528	Mean corpuscular haemoglobin concentration	measurement	0.513652	0
ENSG00000034677	RNF19A	EFO_0004532	Gamma glutamyltransferase levels (UKB data field 30730) (Gene-based burden)	measurement	0.540671	0
ENSG00000239474	KLHL41	EFO_0004314	Forced expiratory volume in 1-second (fev1)	measurement	0.545089	0
ENSG00000078487	ZCWPW1	EFO_0004704	Age at menopause (last menstrual period)	measurement	0.574076	0
ENSG00000153391	INO80C	EFO_0004995	Trunk fat-free mass	measurement	0.512562	0
ENSG00000055955	ITIH4	EFO_0004536	Serum levels of protein TBP	measurement	0.53751	0
ENSG00000134574	DDB2	MONDO_0010213			0.696051	0
ENSG00000160999	SH2B2	EFO_0007991	Eosinophill percentage	measurement	0.512554	0
ENSG00000166266	CUL5	EFO_0004736	Aspartate aminotransferase levels (UKB data field 30650) (Gene-based burden)	measurement	0.512522	0
ENSG00000069493	CLEC2D	EFO_0007993	Lymphocyte percentage	measurement	0.529309	0
ENSG00000176387	HSD11B2	EFO_1000627	Other disorders of thyroid	endocrine system disease	0.512532	1
ENSG00000182179	UBA7	EFO_0009188	Red blood cell (erythrocyte) distribution width	measurement	0.450691	0
ENSG00000153006	SREK1IP1	EFO_0000508	Family history of other specific disorders	genetic, familial or congenital disease	0.670226	0
ENSG00000156875	MFSD14A	EFO_0000508	Family history of other specific disorders	genetic, familial or congenital disease	0.66258	0
ENSG00000143384	MCL1	EFO_0004584	Mean platelet (thrombocyte) volume	measurement	0.44922	0
ENSG00000173868	PHOSPHO1	MONDO_0002406	Chronic dermatitis due to solar radiation	integumentary system disease	0.514278	0
ENSG00000141503	MINK1	EFO_0004340	Body mass index (bmi)	measurement	0.481048	0
ENSG00000072501	SMC1A	EFO_0000508	Family history of other specific disorders	genetic, familial or congenital disease	0.768039	0
ENSG00000149451	ADAM33	EFO_0010700	High light scatter reticulocyte percentage (UKB data field 30290) (Gene-based burden)	measurement	0.475824	0
ENSG00000115596	WNT6	EFO_0004696	Serum levels of protein SHBG	measurement	0.551065	0
ENSG00000009830	POMT2	MONDO_0015152			0.673939	0
ENSG00000108175	ZMIZ1	EFO_0004314	Forced expiratory volume in 1-second (fev1)	measurement	0.512526	0
ENSG00000189132	FAM47B	EFO_0000508	Family history of other specific disorders	genetic, familial or congenital disease	0.698685	0
ENSG00000058085	LAMC2	MONDO_0009180			0.734451	1
ENSG00000112996	MRPS30	EFO_0000305	Breast cancer | illnesses of adopted mother	cell proliferation disorder	0.522172	0
ENSG00000158525	CPA5	EFO_0009253	Immature reticulocyte fraction	measurement	0.517676	0
ENSG00000115541	HSPE1	EFO_0004980	Appendicular lean mass	measurement	0.512541	0
ENSG00000167535	CACNB3	EFO_0006335	Systolic blood pressure, manual reading	measurement	0.573959	1
ENSG00000140950	MEAK7	EFO_0004528	Mean corpuscular haemoglobin concentration	measurement	0.512544	0
ENSG00000135378	PRRG4	EFO_0004312	Forced vital capacity (fvc)	measurement	0.51255	0
ENSG00000147454	SLC25A37	EFO_0007986	Reticulocyte count	measurement	0.483876	0
ENSG00000134193	REG4	EFO_0007937	Serum levels of protein IRF6	measurement	0.58324	0
ENSG00000163938	GNL3	EFO_0004833	Neutrophill count	measurement	0.565376	0
ENSG00000159720	ATP6V0D1	EFO_0004527	Mean corpuscular haemoglobin	measurement	0.573322	0
ENSG00000141738	GRB7	EFO_0004617	Cystatin C levels (UKB data field 30720) (Gene-based burden)	measurement	0.478489	0
ENSG00000196329	GIMAP5	EFO_0007993	Lymphocyte percentage	measurement	0.529188	0
ENSG00000168672	LRATD2	EFO_0007991	Eosinophill percentage	measurement	0.512518	0
ENSG00000056558	TRAF1	EFO_0000508	Family history of other specific disorders	genetic, familial or congenital disease	0.664067	0
ENSG00000101104	PABPC1L	EFO_0005409	Trunk predicted mass	measurement	0.454526	0
ENSG00000108387	SEPTIN4	MONDO_0004857	Tendonitis tendinitis tenosynovitis (Gene-based burden)	musculoskeletal or connective tissue disease	0.574049	0
ENSG00000170776	AKAP13	EFO_0007994	Neutrophil percentage of granulocytes	measurement	0.512568	0
ENSG00000198270	TMEM116	EFO_0007352	Noninfectious disorders of lymphatic channels	immune system disease	0.512536	0
ENSG00000182749	PAQR7	EFO_0004348	Hematocrit	measurement	0.545051	0
ENSG00000183520	UTP11	EFO_0004312	Forced vital capacity (fvc)	measurement	0.537509	0
ENSG00000103257	SLC7A5	EFO_0004526	Mean corpuscular volume	measurement	0.450169	0
ENSG00000162490	DRAXIN	EFO_0006336	Diastolic blood pressure, manual reading	measurement	0.573221	0
ENSG00000139531	SUOX	EFO_0004342	Waist circumference	measurement	0.57368	0
ENSG00000172818	OVOL1	EFO_0005091	Monocyte count	measurement	0.51252	0
ENSG00000123106	CCDC91	EFO_0000305	Breast cancer | illnesses of adopted mother	cell proliferation disorder	0.512572	0
ENSG00000117676	RPS6KA1	EFO_0004312	Forced vital capacity (fvc)	measurement	0.537502	0
ENSG00000117523	PRRC2C	EFO_0010701	Mean reticulocyte volume (UKB data field 30260) (Gene-based burden)	measurement	0.452639	0
ENSG00000131591	C1orf159	EFO_0011011	Sitting height	measurement	0.522055	0
ENSG00000164989	CCDC171	EFO_0004338	Weight, manual entry	measurement	0.482913	0
ENSG00000144580	CNOT9	EFO_0004627	IGF 1 (UKB data field 30770) (Gene-based burden)	measurement	0.545103	0
ENSG00000189403	HMGB1	EFO_0008111	No | surgery/amputation of toe or leg	measurement	0.545048	0
ENSG00000136379	ABHD17C	EFO_0007010	Interpolated age of participant when cancer first diagnosed	measurement	0.545114	0
ENSG00000138246	DNAJC13	EFO_0004528	Mean corpuscular haemoglobin concentration	measurement	0.480079	0
ENSG00000108384	RAD51C	MONDO_0019391			0.706868	0
ENSG00000141510	TP53	HP_0000131	ICD10 D25: Leiomyoma of uterus (Gene-based burden)	phenotype	0.510597	0
ENSG00000122378	PRXL2A	EFO_0004518	Creatinine levels (UKB data field 30700) (Gene-based burden)	measurement	0.532037	0
ENSG00000111252	SH2B3	EFO_0007978	Red blood cell count	measurement	0.573163	0
ENSG00000159433	STARD9	EFO_0007978	Red blood cell count	measurement	0.540666	0
ENSG00000178878	APOLD1	EFO_0004535	Serum levels of protein ALB	measurement	0.512531	0
ENSG00000003402	CFLAR	EFO_0004526	Mean corpuscular volume	measurement	0.450496	0
ENSG00000174516	PELI3	EFO_0004305	Nucleated red blood cell count	measurement	0.474851	0
ENSG00000079689	SCGN	EFO_0004509	Hemoglobin [conditional]	measurement	0.449633	0
ENSG00000113716	HMGXB3	EFO_0004530	Triglyceride levels	measurement	0.520841	0
ENSG00000185477	GPRIN3	EFO_0007988	White blood cell count	measurement	0.545036	0
ENSG00000125944	HNRNPR	EFO_0009270	Heel bone mineral density (bmd) t-score, automated	measurement	0.512525	0
ENSG00000120889	TNFRSF10B	EFO_0000508	Family history of other specific disorders	genetic, familial or congenital disease	0.680891	0
ENSG00000103227	LMF1	EFO_0000508	Family history of other specific disorders	genetic, familial or congenital disease	0.694715	0
ENSG00000183801	OLFML1	EFO_0003924	Other | anaesthetics administered post delivery	phenotype	0.51256	0
ENSG00000169026	SLC49A3	EFO_0009390	Sum neutrophil eosinophil counts	measurement	0.512527	0
ENSG00000102572	STK24	EFO_0003948	Gerd	gastrointestinal disease	0.51255	0
ENSG00000204536	CCHCR1	MONDO_0019338			0.288783	0
ENSG00000185522	LMNTD2	EFO_0009805	Whole body water mass	measurement	0.512551	0
ENSG00000167711	SERPINF2	EFO_0004458	C reactive protein levels (UKB data field 30710) (Gene-based burden)	measurement	0.531442	0
ENSG00000135070	ISCA1	EFO_0004713	FEV1 FVC ratio Z score (UKB data field 20258) (Gene-based burden)	measurement	0.475564	0
ENSG00000102753	KPNA3	EFO_0000508	Family history of other specific disorders	genetic, familial or congenital disease	0.670431	0
ENSG00000149591	TAGLN	EFO_0007996	Eosinophil percentage of granulocytes	measurement	0.529196	0
ENSG00000115568	ZNF142	EFO_0009795	Urea levels (UKB data field 30670) (Gene-based burden)	measurement	0.51253	0
ENSG00000155926	SLA	EFO_0004980	Appendicular lean mass	measurement	0.545136	0
ENSG00000151164	RAD9B	EFO_0005409	Trunk predicted mass	measurement	0.529191	0
ENSG00000101347	SAMHD1	EFO_0005409	Trunk predicted mass	measurement	0.512534	0
ENSG00000162873	KLHDC8A	EFO_0004309	Platelet count	measurement	0.605244	0
ENSG00000157259	GATAD1	EFO_0007991	Eosinophill percentage	measurement	0.512568	0
ENSG00000163577	EIF5A2	EFO_0004342	Waist circumference	measurement	0.51066	0
ENSG00000187954	ZFTRAF1	EFO_0004696	Serum levels of protein SHBG	measurement	0.454525	0
ENSG00000174749	FAM241A	EFO_0007993	Lymphocyte percentage	measurement	0.482031	0
ENSG00000189308	LIN54	EFO_0004325	High blood pressure | vascular/heart problems diagnosed by doctor	measurement	0.522041	0
ENSG00000163950	SLBP	EFO_0005409	Trunk predicted mass	measurement	0.558349	0
ENSG00000170382	LRRN2	EFO_0004339	Standing height	measurement	0.529202	0
ENSG00000169813	HNRNPF	EFO_0000508	Family history of other specific disorders	genetic, familial or congenital disease	0.666147	0
ENSG00000131351	HAUS8	EFO_0009801	Number of self-reported non-cancer illnesses	Uncategorised	0.512537	0
ENSG00000166311	SMPD1	EFO_0000508	Family history of other specific disorders	genetic, familial or congenital disease	0.688899	0
ENSG00000171793	CTPS1	EFO_0004309	Platelet count	measurement	0.520033	0
ENSG00000048991	R3HDM1	EFO_0004339	Standing height	measurement	0.522146	0
ENSG00000204580	DDR1	EFO_0007984	Platelet distribution width	measurement	0.474818	0
ENSG00000108599	AKAP10	EFO_0004584	Mean platelet (thrombocyte) volume	measurement	0.449981	0
ENSG00000204160	ZDHHC18	EFO_0009388	Sum basophil neutrophil counts	measurement	0.512567	0
ENSG00000167740	CYB5D2	EFO_0004535	Serum levels of protein ALB	measurement	0.520556	0
ENSG00000140948	ZCCHC14	EFO_0004527	Mean corpuscular haemoglobin	measurement	0.512549	0
ENSG00000114473	IQCG	EFO_0000508	Family history of other specific disorders	genetic, familial or congenital disease	0.664007	0
ENSG00000188167	TMPPE	EFO_0007991	Eosinophill percentage	measurement	0.450365	0
ENSG00000138600	SPPL2A	EFO_0007978	Red blood cell count	measurement	0.512524	0
ENSG00000150967	ABCB9	EFO_0004587	Lymphocyte count	measurement	0.456673	0
ENSG00000170606	HSPA4	EFO_0000305	Breast cancer | illnesses of adopted mother	cell proliferation disorder	0.558099	0
ENSG00000164253	WDR41	EFO_0004736	Aspartate aminotransferase levels (UKB data field 30650) (Gene-based burden)	measurement	0.520057	0
ENSG00000138439	FAM117B	EFO_0010700	High light scatter reticulocyte percentage (UKB data field 30290) (Gene-based burden)	measurement	0.545054	0
ENSG00000198218	QRICH1	HP_0012514	Effect of standing still | leg pain on walking	phenotype	0.522078	0
ENSG00000121289	CEP89	EFO_0005002	Lysine levels	measurement	0.496396	0
ENSG00000175489	LRRC25	EFO_0009390	Sum neutrophil eosinophil counts	measurement	0.512539	0
ENSG00000187775	DNAH17	EFO_0004614	Apolipoprotein A levels	measurement	0.522153	0
ENSG00000169174	PCSK9	EFO_0003913	Angina pectoris	phenotype	0.521021	1
ENSG00000101638	ST8SIA5	EFO_0000508	Family history of other specific disorders	genetic, familial or congenital disease	0.694171	0
ENSG00000198719	DLL1	EFO_0004308	Decreased white blood cell count	measurement	0.545064	0
ENSG00000213533	STIMATE	EFO_0004995	Trunk fat-free mass	measurement	0.520069	0
ENSG00000111231	GPN3	EFO_0004348	Hematocrit	measurement	0.545143	0
ENSG00000092621	PHGDH	MONDO_0000179			0.700543	0
ENSG00000154330	PGM5	EFO_0009795	Urea levels (UKB data field 30670) (Gene-based burden)	measurement	0.520034	0
ENSG00000083312	TNPO1	EFO_0004611	Low density lipoprotein cholesterol levels	measurement	0.479046	0
ENSG00000092330	TINF2	EFO_0004526	Mean corpuscular volume	measurement	0.512563	0
ENSG00000204296	TSBP1	EFO_0004587	Lymphocyte count	measurement	0.480164	0
ENSG00000163808	KIF15	EFO_0004339	Standing height	measurement	0.524522	0
ENSG00000185722	ANKFY1	EFO_0004348	Hematocrit	measurement	0.512554	0
ENSG00000105229	PIAS4	EFO_0004340	Body mass index (bmi)	measurement	0.522174	0
ENSG00000113492	AGXT2	EFO_0004980	Appendicular lean mass	measurement	0.529203	0
ENSG00000100307	CBX7	EFO_0004339	Standing height	measurement	0.537518	0
ENSG00000145088	EAF2	EFO_0004348	Hematocrit	measurement	0.450425	0
ENSG00000118762	PKD2	EFO_0010972	Serum phosphate levels	measurement	0.545093	0
ENSG00000178053	MLF1	EFO_0000537	Hypertension	cardiovascular disease	0.529198	0
ENSG00000105379	ETFB	MONDO_0004975	Alzheimer's disease in APOE e4+ carriers	nervous system disease	0.605248	0
ENSG00000160075	SSU72	EFO_0004533	Alkaline phosphatase levels (UKB data field 30610) (Gene-based burden)	measurement	0.529162	0
ENSG00000037897	METTL1	EFO_0009270	Heel bone mineral density (bmd) t-score, automated	measurement	0.522025	0
ENSG00000172661	WASHC2C	EFO_0004308	Decreased white blood cell count	measurement	0.529188	0
ENSG00000010610	CD4	EFO_0009188	Red blood cell (erythrocyte) distribution width	measurement	0.512557	1
ENSG00000173598	NUDT4	EFO_0004527	Mean corpuscular haemoglobin	measurement	0.512562	0
ENSG00000179750	APOBEC3B	EFO_0004541	Glycated haemoglobin HbA1c levels adjusted for BMI	measurement	0.557433	0
ENSG00000185163	DDX51	EFO_0004528	Mean corpuscular haemoglobin concentration	measurement	0.45041	0
ENSG00000005379	TSPOAP1	EFO_0000537	Hypertension	cardiovascular disease	0.562938	0
ENSG00000135643	KCNMB4	EFO_0004627	IGF 1 (UKB data field 30770) (Gene-based burden)	measurement	0.529183	0
ENSG00000198830	HMGN2	EFO_0004587	Lymphocyte count	measurement	0.480382	0
ENSG00000213171	LINGO4	EFO_0004509	Hemoglobin [conditional]	measurement	0.44924	0
ENSG00000157653	C9orf43	EFO_0004339	Standing height	measurement	0.48515	0
ENSG00000128595	CALU	EFO_0003911	Atrial fibrillation and flutter	cardiovascular disease	0.55112	0
ENSG00000197586	ENTPD6	EFO_0004340	Body mass index (bmi)	measurement	0.520073	0
ENSG00000142694	EVA1B	EFO_0007777	Basal metabolic rate	measurement	0.569751	0
ENSG00000163820	FYCO1	EFO_0007992	Basophill percentage	measurement	0.533489	0
ENSG00000173457	PPP1R14B	EFO_0005409	Trunk predicted mass	measurement	0.522146	0
ENSG00000117601	SERPINC1	EFO_0005409	Trunk predicted mass	measurement	0.482882	1
ENSG00000149573	MPZL2	EFO_0007988	White blood cell count	measurement	0.529166	0
ENSG00000159210	SNF8	EFO_0004337	Antonym | fi11	biological process	0.512577	0
ENSG00000172399	MYOZ2	EFO_0010700	High light scatter reticulocyte percentage (UKB data field 30290) (Gene-based burden)	measurement	0.528604	0
ENSG00000196704	AMZ2	EFO_0007986	Reticulocyte count	measurement	0.512539	0
ENSG00000004864	SLC25A13	EFO_0009270	Heel bone mineral density (bmd) t-score, automated	measurement	0.545145	0
ENSG00000108784	NAGLU	EFO_0004980	Appendicular lean mass	measurement	0.512554	0
ENSG00000149212	SESN3	EFO_0004842	Eosinophill count	measurement	0.512529	0
ENSG00000159714	ZDHHC1	EFO_0004980	Appendicular lean mass	measurement	0.573003	0
ENSG00000260097	SPDYE6	EFO_1001460	Diverticulosis and diverticulitis	gastrointestinal disease	0.512577	0
ENSG00000162194	LBHD1	EFO_0004458	C reactive protein levels (UKB data field 30710) (Gene-based burden)	measurement	0.522062	0
ENSG00000185189	NRBP2	EFO_0009805	Whole body water mass	measurement	0.555131	0
ENSG00000104885	DOT1L	EFO_0007010	Interpolated age of participant when cancer first diagnosed	measurement	0.497079	0
ENSG00000155158	TTC39B	EFO_0004614	Apolipoprotein A levels	measurement	0.512526	0
ENSG00000165661	QSOX2	EFO_0004535	Serum levels of protein ALB	measurement	0.512533	0
ENSG00000235109	ZSCAN31	GO_0042493	Salicylates causing adverse effects in therapeutic use (PheCode 965.3)	injury, poisoning or other complication	0.449691	0
ENSG00000204428	LY6G5C	EFO_0001379	Other endocrine disorders	endocrine system disease	0.472923	0
ENSG00000112462	OR12D3	EFO_0009518	Complication of amputation stump (PheCode 874)	injury, poisoning or other complication	0.487678	0
ENSG00000243207	PPAN-P2RY11	EFO_0004309	Platelet count	measurement	0.573268	0
ENSG00000221829	FANCG	EFO_0007988	White blood cell count	measurement	0.512537	0
ENSG00000008869	HEATR5B	EFO_0004309	Platelet count	measurement	0.537502	0
ENSG00000169682	SPNS1	EFO_0005091	Monocyte count	measurement	0.512529	0
ENSG00000185973	TMLHE	EFO_0000508	Family history of other specific disorders	genetic, familial or congenital disease	0.663251	0
ENSG00000068028	RASSF1	HP_0012514	Effect of standing still | leg pain on walking	phenotype	0.558326	0
ENSG00000143452	HORMAD1	EFO_0007991	Eosinophill percentage	measurement	0.450248	0
ENSG00000158457	TSPAN33	EFO_0000384	Regional enteritis	gastrointestinal disease	0.474277	0
ENSG00000177225	GATD1	EFO_0000508	Family history of other specific disorders	genetic, familial or congenital disease	0.66339	0
ENSG00000146205	ANO7	EFO_0004611	Low density lipoprotein cholesterol levels	measurement	0.531043	0
ENSG00000174574	AKIRIN1	EFO_0004696	Serum levels of protein SHBG	measurement	0.512519	0
ENSG00000090565	RAB11FIP3	EFO_0004584	Mean platelet (thrombocyte) volume	measurement	0.483197	0
ENSG00000158457	TSPAN33	EFO_1001986	Other acquired musculoskeletal deformity	musculoskeletal or connective tissue disease	0.509393	0
ENSG00000171793	CTPS1	EFO_0004908	Testosterone to estradiol ratio	measurement	0.545164	0
ENSG00000159761	C16orf86	EFO_0004530	Triglyceride levels	measurement	0.543634	0
ENSG00000005893	LAMP2	EFO_0000538	Other hypertrophic cardiomyopathy	cardiovascular disease	0.703517	0
ENSG00000112039	FANCE	EFO_0004587	Lymphocyte count	measurement	0.473757	0
ENSG00000135423	GLS2	EFO_0000508	Family history of other specific disorders	genetic, familial or congenital disease	0.70723	0
ENSG00000118518	RNF146	EFO_0003957	Fracture radius | non-cancer illness code, self-reported	musculoskeletal or connective tissue disease	0.573643	0
ENSG00000100325	ASCC2	EFO_0004528	Mean corpuscular haemoglobin concentration	measurement	0.449638	0
ENSG00000147457	CHMP7	EFO_0004526	Mean corpuscular volume	measurement	0.522037	0
ENSG00000005238	ATOSB	EFO_0007993	Lymphocyte percentage	measurement	0.522058	0
ENSG00000127980	PEX1	EFO_0011011	Sitting height	measurement	0.573802	0
ENSG00000173334	TRIB1	MONDO_0021661	Coronary atherosclerosis	cardiovascular disease	0.593533	0
ENSG00000198182	ZNF607	EFO_0004713	FEV1 FVC ratio Z score (UKB data field 20258) (Gene-based burden)	measurement	0.540667	0
ENSG00000119718	EIF2B2	EFO_0010626	Placenta growth factor levels	measurement	0.512541	0
ENSG00000157303	SUSD3	EFO_0007988	White blood cell count	measurement	0.512524	0
ENSG00000168487	BMP1	EFO_0004713	FEV1 FVC ratio Z score (UKB data field 20258) (Gene-based burden)	measurement	0.512538	0
ENSG00000171806	METTL18	EFO_0000508	Family history of other specific disorders	genetic, familial or congenital disease	0.663933	0
ENSG00000139132	FGD4	EFO_0005091	Monocyte count	measurement	0.512516	0
ENSG00000172638	EFEMP2	EFO_0004908	Testosterone to estradiol ratio	measurement	0.512535	0
ENSG00000108479	GALK1	MONDO_0009255			0.72451	0
ENSG00000120798	NR2C1	EFO_0007984	Platelet distribution width	measurement	0.52004	0
ENSG00000206052	DOK6	EFO_0001379	Other endocrine disorders	endocrine system disease	0.529148	0
ENSG00000197253	TPSB2	EFO_0000537	Hypertension	cardiovascular disease	0.512525	0
ENSG00000178038	ALS2CL	EFO_0004587	Lymphocyte count	measurement	0.446891	0
ENSG00000104835	SARS2	EFO_0000508	Family history of other specific disorders	genetic, familial or congenital disease	0.670395	0
ENSG00000181104	F2R	EFO_0004838	Calcium levels (UKB data field 30680) (Gene-based burden)	measurement	0.512523	1
ENSG00000146374	RSPO3	EFO_0004337	Antonym | fi11	biological process	0.533177	0
ENSG00000185479	KRT6B	MONDO_0016471			0.72412	0
ENSG00000119383	PTPA	EFO_0004337	Antonym | fi11	biological process	0.512521	0
ENSG00000162777	DENND2D	EFO_0004314	Forced expiratory volume in 1-second (fev1)	measurement	0.529153	0
ENSG00000116679	IVNS1ABP	EFO_0004518	Creatinine levels (UKB data field 30700) (Gene-based burden)	measurement	0.519507	0
ENSG00000100258	LMF2	EFO_0004526	Mean corpuscular volume	measurement	0.409407	0
ENSG00000112964	GHR	EFO_0004980	Appendicular lean mass	measurement	0.415747	1
ENSG00000160993	ALKBH4	EFO_0004584	Mean platelet (thrombocyte) volume	measurement	0.54505	0
ENSG00000108349	CASC3	EFO_0005093	Hip circumference	measurement	0.57415	0
ENSG00000181027	FKRP	Orphanet_370953			0.694213	0
ENSG00000176029	C11orf16	EFO_0004348	Hematocrit	measurement	0.449404	0
ENSG00000269891	ARHGAP19-SLIT1	EFO_0004587	Lymphocyte count	measurement	0.512518	0
ENSG00000132510	KDM6B	EFO_0004842	Eosinophill count	measurement	0.557946	0
ENSG00000157895	C12orf43	EFO_0004611	Low density lipoprotein cholesterol levels	measurement	0.547244	0
ENSG00000162461	SLC25A34	EFO_0004842	Eosinophill count	measurement	0.529187	0
ENSG00000198892	SHISA4	EFO_0001645	Heart disease | illnesses of adopted siblings	cardiovascular disease	0.606764	0
ENSG00000101213	PTK6	EFO_0004833	Neutrophill count	measurement	0.574407	1
ENSG00000100376	FAM118A	EFO_1001460	Diverticulosis and diverticulitis	gastrointestinal disease	0.498127	0
ENSG00000197238	H4C11	EFO_0007990	Neutrophill percentage	measurement	0.522091	0
ENSG00000100554	ATP6V1D	EFO_0010700	High light scatter reticulocyte percentage (UKB data field 30290) (Gene-based burden)	measurement	0.51256	0
ENSG00000100216	TOMM22	EFO_0004614	Apolipoprotein A levels	measurement	0.565417	0
ENSG00000145191	EIF2B5	EFO_0004526	Mean corpuscular volume	measurement	0.44921	0
ENSG00000101596	SMCHD1	EFO_0005409	Trunk predicted mass	measurement	0.522024	0
ENSG00000179115	FARSA	EFO_0004309	Platelet count	measurement	0.471769	0
ENSG00000196652	ZKSCAN5	EFO_0009253	Immature reticulocyte fraction	measurement	0.517661	0
ENSG00000170465	KRT6C	EFO_0005091	Monocyte count	measurement	0.450225	0
ENSG00000092978	GPATCH2	EFO_0005409	Trunk predicted mass	measurement	0.549347	0
ENSG00000184378	ACTRT3	EFO_0009389	Sum eosinophil basophil counts	measurement	0.512523	0
ENSG00000254470	AP5B1	MONDO_0001134	ICD10 I10: Essential (primary) hypertension (Gene-based burden)	cardiovascular disease	0.573197	0
ENSG00000074755	ZZEF1	EFO_0004348	Hematocrit	measurement	0.545033	0
ENSG00000116667	C1orf21	EFO_0007993	Lymphocyte percentage	measurement	0.54519	0
ENSG00000009954	BAZ1B	EFO_0007878	Average weekly intake of other alcoholic drinks	measurement	0.512578	0
ENSG00000163947	ARHGEF3	EFO_0006335	Systolic blood pressure, manual reading	measurement	0.537506	0
ENSG00000135250	SRPK2	EFO_0004337	Antonym | fi11	biological process	0.545112	0
ENSG00000076201	PTPN23	EFO_0009390	Sum neutrophil eosinophil counts	measurement	0.513492	0
ENSG00000078618	NRDC	EFO_0000508	Family history of other specific disorders	genetic, familial or congenital disease	0.672456	0
ENSG00000106624	AEBP1	EFO_0004458	C reactive protein levels (UKB data field 30710) (Gene-based burden)	measurement	0.537519	0
ENSG00000116641	DOCK7	EFO_0004615	Serum levels of protein APOB	measurement	0.54507	0
ENSG00000146197	SCUBE3	EFO_0004713	FEV1 FVC ratio Z score (UKB data field 20258) (Gene-based burden)	measurement	0.514093	0
ENSG00000187796	CARD9	EFO_0000685	Rheumatoid arthritis	musculoskeletal or connective tissue disease	0.459117	0
ENSG00000103227	LMF1	EFO_0007777	Basal metabolic rate	measurement	0.702742	0
ENSG00000180787	ZFP3	EFO_0007978	Red blood cell count	measurement	0.54517	0
ENSG00000278259	MYO19	EFO_0004531	Urate levels (UKB data field 30880) (Gene-based burden)	measurement	0.512537	0
ENSG00000186908	ZDHHC17	EFO_0005090	Basophill count	measurement	0.549351	0
ENSG00000115138	POMC	EFO_0005093	Hip circumference	measurement	0.522178	0
ENSG00000158882	TOMM40L	EFO_0009268	Illnesses of siblings - Alzheimers disease dementia (UKB data field 20111) (Gene-based burden)	measurement	0.573061	0
ENSG00000179115	FARSA	EFO_0004528	Mean corpuscular haemoglobin concentration	measurement	0.508024	0
ENSG00000134255	CEPT1	EFO_0009388	Sum basophil neutrophil counts	measurement	0.545151	0
ENSG00000189221	MAOA	MONDO_0010379			0.697451	1
ENSG00000144034	TPRKB	EFO_0004627	IGF 1 (UKB data field 30770) (Gene-based burden)	measurement	0.520064	0
ENSG00000087191	PSMC5	EFO_0004509	Hemoglobin [conditional]	measurement	0.52936	1
ENSG00000178974	FBXO34	EFO_0004305	Nucleated red blood cell count	measurement	0.512519	0
ENSG00000142657	PGD	EFO_0007989	Monocyte percentage	measurement	0.545158	0
ENSG00000158457	TSPAN33	EFO_0009188	Red blood cell (erythrocyte) distribution width	measurement	0.557982	0
ENSG00000091536	MYO15A	EFO_0004348	Hematocrit	measurement	0.524846	0
ENSG00000189050	RNFT1	EFO_0004541	Glycated haemoglobin HbA1c levels adjusted for BMI	measurement	0.512538	0
ENSG00000041982	TNC	EFO_0004238	Hearing loss	nervous system disease	0.666503	0
ENSG00000109920	FNBP4	EFO_0004842	Eosinophill count	measurement	0.512553	0
ENSG00000168769	TET2	EFO_0004995	Trunk fat-free mass	measurement	0.522028	0
ENSG00000204616	TRIM31	MONDO_0002280	Anemia of chronic disease	hematologic disease	0.512138	0
ENSG00000137992	DBT	EFO_0004541	Glycated haemoglobin HbA1c levels adjusted for BMI	measurement	0.51127	0
ENSG00000164761	TNFRSF11B	EFO_0009270	Heel bone mineral density (bmd) t-score, automated	measurement	0.529154	0
ENSG00000167460	TPM4	EFO_0004584	Mean platelet (thrombocyte) volume	measurement	0.446099	0
ENSG00000136573	BLK	EFO_0004530	Triglyceride levels	measurement	0.523587	1
ENSG00000140368	PSTPIP1	EFO_0007988	White blood cell count	measurement	0.545095	0
ENSG00000204386	NEU1	MONDO_0009738			0.689063	0
ENSG00000182952	HMGN4	EFO_0004514	Heel quantitative ultrasound index (qui), direct entry (right)	measurement	0.51059	0
ENSG00000184207	PGP	EFO_0004995	Trunk fat-free mass	measurement	0.512577	0
ENSG00000204344	STK19	EFO_0009188	Red blood cell (erythrocyte) distribution width	measurement	0.474871	0
ENSG00000010295	IFFO1	EFO_0004614	Apolipoprotein A levels	measurement	0.632139	0
ENSG00000162241	SLC25A45	EFO_0004325	High blood pressure | vascular/heart problems diagnosed by doctor	measurement	0.522044	0
ENSG00000148339	SLC25A25	EFO_0005091	Monocyte count	measurement	0.524583	0
ENSG00000138246	DNAJC13	EFO_0004574	Total cholesterol levels	measurement	0.512527	0
ENSG00000028310	BRD9	MONDO_0005178	Osteoarthritis	musculoskeletal or connective tissue disease	0.522059	0
ENSG00000158321	AUTS2	MONDO_0014361			0.694134	0
ENSG00000228727	SAPCD1	EFO_1001055	Hypothyroidism/myxoedema | non-cancer illness code, self-reported	Uncategorised	0.217576	0
ENSG00000124664	SPDEF	EFO_0004995	Trunk fat-free mass	measurement	0.47082	0
ENSG00000176635	HORMAD2	EFO_0007777	Basal metabolic rate	measurement	0.615538	0
ENSG00000139687	RB1	EFO_0004587	Lymphocyte count	measurement	0.512529	0
ENSG00000185721	DRG1	EFO_0010701	Mean reticulocyte volume (UKB data field 30260) (Gene-based burden)	measurement	0.574159	0
ENSG00000142765	SYTL1	EFO_0004325	High blood pressure | vascular/heart problems diagnosed by doctor	measurement	0.565372	0
ENSG00000164663	USP49	EFO_0007990	Neutrophill percentage	measurement	0.529187	0
ENSG00000099282	TSPAN15	HP_0004418	Phlebitis and thrombophlebitis	cardiovascular disease	0.514095	0
ENSG00000108465	CDK5RAP3	EFO_0003924	Other | anaesthetics administered post delivery	phenotype	0.546856	0
ENSG00000070610	GBA2	EFO_0007777	Basal metabolic rate	measurement	0.524039	0
ENSG00000114331	ACAP2	EFO_0010700	High light scatter reticulocyte percentage (UKB data field 30290) (Gene-based burden)	measurement	0.512541	0
ENSG00000172955	ADH6	EFO_0004614	Apolipoprotein A levels	measurement	0.512517	0
ENSG00000101019	UQCC1	EFO_0004314	Forced expiratory volume in 1-second (fev1)	measurement	0.538382	0
ENSG00000106028	SSBP1	EFO_0007937	Serum levels of protein IRF6	measurement	0.584839	0
ENSG00000171100	MTM1	HP_0001863			0.770515	0
ENSG00000197081	IGF2R	EFO_0003777	Heart valve problem/heart murmur | non-cancer illness code, self-reported	cardiovascular disease	0.497557	0
ENSG00000135124	P2RX4	EFO_0004458	C reactive protein levels (UKB data field 30710) (Gene-based burden)	measurement	0.533601	0
ENSG00000162877	PM20D1	EFO_0009718	Peak expiratory flow (pef)	measurement	0.449647	0
ENSG00000181555	SETD2	EFO_0007993	Lymphocyte percentage	measurement	0.470694	0
ENSG00000168685	IL7R	EFO_0004308	Decreased white blood cell count	measurement	0.450698	0
ENSG00000197157	SND1	EFO_0004536	Serum levels of protein TBP	measurement	0.545157	0
ENSG00000198208	RPS6KL1	EFO_0007803	Longest period of unenthusiasm / disinterest	measurement	0.565409	0
ENSG00000213246	SUPT4H1	EFO_0004842	Eosinophill count	measurement	0.450692	0
ENSG00000135441	BLOC1S1	MONDO_0004892	For just reading/near work as you are getting older (called 'presbyopia') | reason for glasses/contact lenses	disease of visual system	0.495851	0
ENSG00000161011	SQSTM1	MONDO_0017161			0.685385	0
ENSG00000188404	SELL	EFO_0006939	Vertical cup-disc ratio (multi-trait analysis)	measurement	0.512517	0
ENSG00000179914	ITLN1	EFO_0000384	Regional enteritis	gastrointestinal disease	0.558108	0
ENSG00000090316	MAEA	EFO_0004533	Alkaline phosphatase levels (UKB data field 30610) (Gene-based burden)	measurement	0.558034	0
ENSG00000163554	SPTA1	EFO_0004526	Mean corpuscular volume	measurement	0.544224	0
ENSG00000160710	ADAR	MONDO_0004571	"Other or unspecified ileus, impaction or obstruction"	gastrointestinal disease	0.510571	0
ENSG00000075131	TIPIN	EFO_0004527	Mean corpuscular haemoglobin	measurement	0.512531	0
ENSG00000100583	SAMD15	EFO_0009388	Sum basophil neutrophil counts	measurement	0.558195	0
ENSG00000110852	CLEC2B	EFO_0007985	Platelet crit	measurement	0.5202	0
ENSG00000149136	SSRP1	EFO_0000508	Family history of other specific disorders	genetic, familial or congenital disease	0.663935	0
ENSG00000244219	TMEM225B	EFO_0007988	White blood cell count	measurement	0.520066	0
ENSG00000055957	ITIH1	EFO_0004995	Trunk fat-free mass	measurement	0.545148	0
ENSG00000151208	DLG5	EFO_0004532	Gamma glutamyltransferase levels (UKB data field 30730) (Gene-based burden)	measurement	0.533502	0
ENSG00000068615	REEP1	MONDO_0019064			0.706339	0
ENSG00000078399	HOXA9	EFO_0007989	Monocyte percentage	measurement	0.529198	0
ENSG00000143199	ADCY10	Orphanet_2197			0.689279	0
ENSG00000197429	IPP	EFO_0004713	FEV1 FVC ratio Z score (UKB data field 20258) (Gene-based burden)	measurement	0.520032	0
ENSG00000197345	MRPL21	EFO_0004995	Trunk fat-free mass	measurement	0.51252	0
ENSG00000134376	CRB1	MONDO_0008246			0.687754	0
ENSG00000160714	UBE2Q1	EFO_0004535	Serum levels of protein ALB	measurement	0.512565	0
ENSG00000101782	RIOK3	EFO_0010700	High light scatter reticulocyte percentage (UKB data field 30290) (Gene-based burden)	measurement	0.496665	0
ENSG00000204371	EHMT2	EFO_0000479	Essential (haemorrhagic) thrombocythaemia	cell proliferation disorder	0.500485	0
ENSG00000177042	TMEM80	EFO_0004339	Standing height	measurement	0.512524	0
ENSG00000188986	NELFB	EFO_0004354	Relative amplitude of rest-activity cycles	biological process	0.56538	0
ENSG00000171962	DRC3	EFO_0004458	C reactive protein levels (UKB data field 30710) (Gene-based burden)	measurement	0.450253	0
ENSG00000154330	PGM5	EFO_0007978	Red blood cell count	measurement	0.529214	0
ENSG00000163755	HPS3	MONDO_0013555			0.661108	0
ENSG00000120889	TNFRSF10B	EFO_0004536	Serum levels of protein TBP	measurement	0.512527	0
ENSG00000105370	LIM2	EFO_0009388	Sum basophil neutrophil counts	measurement	0.545191	0
ENSG00000064012	CASP8	EFO_0007985	Platelet crit	measurement	0.449947	0
ENSG00000177030	DEAF1	MONDO_0014357			0.725691	0
ENSG00000182481	KPNA2	EFO_0004611	Low density lipoprotein cholesterol levels	measurement	0.512536	0
ENSG00000204370	SDHD	MONDO_0016063			0.728657	0
ENSG00000188997	KCTD21	EFO_0004736	Aspartate aminotransferase levels (UKB data field 30650) (Gene-based burden)	measurement	0.54515	0
ENSG00000155975	VPS37A	Orphanet_319199			0.697097	0
ENSG00000166275	BORCS7	EFO_0000537	Hypertension	cardiovascular disease	0.450673	0
ENSG00000186652	PRG2	EFO_0004526	Mean corpuscular volume	measurement	0.449791	0
ENSG00000095485	CWF19L1	EFO_0004570	Total bilirubin levels (UKB data field 30840) (Gene-based burden)	measurement	0.512519	0
ENSG00000198270	TMEM116	EFO_0007777	Basal metabolic rate	measurement	0.575332	0
ENSG00000127951	FGL2	EFO_0000508	Family history of other specific disorders	genetic, familial or congenital disease	0.685807	0
ENSG00000166796	LDHC	EFO_0004980	Appendicular lean mass	measurement	0.512521	0
ENSG00000227345	PARG	EFO_0010701	Mean reticulocyte volume (UKB data field 30260) (Gene-based burden)	measurement	0.520045	0
ENSG00000099999	RNF215	EFO_0004541	Glycated haemoglobin HbA1c levels adjusted for BMI	measurement	0.520072	0
ENSG00000164296	TIGD6	EFO_0004526	Mean corpuscular volume	measurement	0.533589	0
ENSG00000132780	NASP	EFO_0007987	DNA methylation-estimated granulocyte proportions	measurement	0.51254	0
ENSG00000154511	DIPK1A	EFO_0009805	Whole body water mass	measurement	0.573454	0
ENSG00000135473	PAN2	EFO_0004339	Standing height	measurement	0.545123	0
ENSG00000158987	RAPGEF6	EFO_0004995	Trunk fat-free mass	measurement	0.512549	0
ENSG00000163935	SFMBT1	EFO_0009589	Number of things worried about during worst period of anxiety	measurement	0.512551	0
ENSG00000161642	ZNF385A	EFO_0010701	Mean reticulocyte volume (UKB data field 30260) (Gene-based burden)	measurement	0.512578	0
ENSG00000168765	GSTM4	EFO_0005409	Trunk predicted mass	measurement	0.573103	0
ENSG00000165553	NGB	EFO_0000508	Family history of other specific disorders	genetic, familial or congenital disease	0.684133	0
ENSG00000250479	CHCHD10	EFO_0004696	Serum levels of protein SHBG	measurement	0.475563	0
ENSG00000171530	TBCA	EFO_0000508	Family history of other specific disorders	genetic, familial or congenital disease	0.698029	0
ENSG00000065413	ANKRD44	EFO_0004309	Platelet count	measurement	0.545099	0
ENSG00000154237	LRRK1	EFO_0004536	Serum levels of protein TBP	measurement	0.512539	0
ENSG00000132405	TBC1D14	EFO_0004309	Platelet count	measurement	0.448375	0
ENSG00000164327	RICTOR	EFO_0007978	Red blood cell count	measurement	0.558075	0
ENSG00000205809	KLRC2	EFO_0007993	Lymphocyte percentage	measurement	0.558371	0
ENSG00000270276	H4C15	EFO_0007993	Lymphocyte percentage	measurement	0.512544	0
ENSG00000111540	RAB5B	EFO_0007991	Eosinophill percentage	measurement	0.558119	0
ENSG00000179833	SERTAD2	EFO_0004696	Serum levels of protein SHBG	measurement	0.450034	0
ENSG00000103266	STUB1	EFO_0007985	Platelet crit	measurement	0.524126	0
ENSG00000130675	MNX1	MONDO_0008305			0.725218	0
ENSG00000257949	TEN1	EFO_0004305	Nucleated red blood cell count	measurement	0.512543	0
ENSG00000204538	PSORS1C2	MONDO_0005148	Type 2 diabetes	pancreas disease	0.405079	0
ENSG00000023892	DEF6	EFO_0009270	Heel bone mineral density (bmd) t-score, automated	measurement	0.451557	0
ENSG00000185559	DLK1	EFO_0007978	Red blood cell count	measurement	0.490985	0
ENSG00000188315	C3orf62	EFO_0004308	Decreased white blood cell count	measurement	0.512543	0
ENSG00000100242	SUN2	EFO_0004530	Triglyceride levels	measurement	0.512536	0
ENSG00000100300	TSPO	EFO_0007985	Platelet crit	measurement	0.529204	0
ENSG00000115828	QPCT	EFO_0004458	C reactive protein levels (UKB data field 30710) (Gene-based burden)	measurement	0.468686	0
ENSG00000109861	CTSC	Orphanet_678			0.682647	0
ENSG00000117601	SERPINC1	GO_1901554	Response to acetaminophen (hepatotoxicity)	biological process	0.589672	1
ENSG00000064995	TAF11	EFO_0009795	Urea levels (UKB data field 30670) (Gene-based burden)	measurement	0.545182	0
ENSG00000171115	GIMAP8	EFO_0007986	Reticulocyte count	measurement	0.455557	0
ENSG00000185056	C5orf47	EFO_0004531	Urate levels (UKB data field 30880) (Gene-based burden)	measurement	0.512518	0
ENSG00000103653	CSK	MONDO_0005178	Osteoarthritis	musculoskeletal or connective tissue disease	0.512517	0
ENSG00000164062	APEH	EFO_0004305	Nucleated red blood cell count	measurement	0.480821	0
ENSG00000166033	HTRA1	HP_0030515	"Moderate visual impairment, binocular"	Uncategorised	0.558378	0
ENSG00000166839	ANKDD1A	EFO_0004584	Mean platelet (thrombocyte) volume	measurement	0.57299	0
ENSG00000040341	STAU2	HP_0000023	Inguinal hernia	phenotype	0.522056	0
ENSG00000146540	C7orf50	EFO_0010700	High light scatter reticulocyte percentage (UKB data field 30290) (Gene-based burden)	measurement	0.4554	0
ENSG00000182196	ARL6IP4	EFO_0009270	Heel bone mineral density (bmd) t-score, automated	measurement	0.545125	0
ENSG00000109787	KLF3	EFO_0007991	Eosinophill percentage	measurement	0.451631	0
ENSG00000140459	CYP11A1	MONDO_0013400			0.692926	1
ENSG00000148925	BTBD10	EFO_0000508	Family history of other specific disorders	genetic, familial or congenital disease	0.693871	0
ENSG00000159111	MRPL10	EFO_0005409	Trunk predicted mass	measurement	0.512528	0
ENSG00000172236	TPSAB1	EFO_0004980	Appendicular lean mass	measurement	0.528995	0
ENSG00000226979	LTA	EFO_0004526	Mean corpuscular volume	measurement	0.459364	0
ENSG00000176714	CCDC121	EFO_0010225	Ceramide_42:1_[M+H-H2O]1+ levels	measurement	0.573386	0
ENSG00000198898	CAPZA2	EFO_0004584	Mean platelet (thrombocyte) volume	measurement	0.448622	0
ENSG00000197852	INKA2	EFO_0004348	Hematocrit	measurement	0.545068	0
ENSG00000162521	RBBP4	EFO_0007985	Platelet crit	measurement	0.589679	0
ENSG00000064547	LPAR2	EFO_0010224	Lysophosphatidylcholine(20:4)_[M+H]1+ levels	measurement	0.512299	0
ENSG00000164941	INTS8	EFO_0005213	Central corneal thickness	measurement	0.696296	0
ENSG00000160789	LMNA	EFO_0000538	Other hypertrophic cardiomyopathy	cardiovascular disease	0.680565	0
ENSG00000101464	PIGU	EFO_0007984	Platelet distribution width	measurement	0.545079	0
ENSG00000104613	INTS10	EFO_0010231	Ceramide(34:1)_[M-H]1- levels	measurement	0.573141	0
ENSG00000152784	PRDM8	EFO_0007988	White blood cell count	measurement	0.575199	0
ENSG00000180447	GAS1	EFO_0011011	Sitting height	measurement	0.533224	0
ENSG00000083123	BCKDHB	EFO_0000546	Serious illness, injury or assault to yourself | illness, injury, bereavement, stress in last 2 years	injury, poisoning or other complication	0.522073	0
ENSG00000134825	TMEM258	EFO_0007993	Lymphocyte percentage	measurement	0.449476	0
ENSG00000129625	REEP5	EFO_0000508	Family history of other specific disorders	genetic, familial or congenital disease	0.670557	0
ENSG00000187676	B3GLCT	EFO_0009803	Number of treatments/medications taken	Uncategorised	0.512532	0
ENSG00000229314	ORM1	EFO_0007937	Serum levels of protein IRF6	measurement	0.547262	0
ENSG00000066777	ARFGEF1	EFO_0007800	Trunk fat percentage	measurement	0.522116	0
ENSG00000112357	PEX7	EFO_0004468	ICD10 R73: Elevated blood glucose level (Gene-based burden)	measurement	0.51253	0
ENSG00000154016	GRAP	EFO_0006336	Diastolic blood pressure, manual reading	measurement	0.549347	0
ENSG00000165474	GJB2	MONDO_0007852			0.694065	0
ENSG00000067842	ATP2B3	MONDO_0008119			0.761074	0
ENSG00000169174	PCSK9	HP_0003124	Hypercholesterolemia	phenotype	0.799519	1
ENSG00000061273	HDAC7	EFO_0000537	Hypertension	cardiovascular disease	0.512529	1
ENSG00000158552	ZFAND2B	EFO_0004339	Standing height	measurement	0.558031	0
ENSG00000152049	KCNE4	EFO_0009805	Whole body water mass	measurement	0.47849	0
ENSG00000143257	NR1I3	EFO_0007997	Granulocyte percentage of myeloid white cells	measurement	0.529727	0
ENSG00000179344	HLA-DQB1	EFO_0004574	Total cholesterol levels	measurement	0.41709	0
ENSG00000197471	SPN	EFO_0004309	Platelet count	measurement	0.486196	0
ENSG00000127616	SMARCA4	EFO_0005091	Monocyte count	measurement	0.512537	0
ENSG00000197208	SLC22A4	EFO_0004312	Forced vital capacity (fvc)	measurement	0.545035	0
ENSG00000164978	NUDT2	EFO_0009795	Urea levels (UKB data field 30670) (Gene-based burden)	measurement	0.545036	0
ENSG00000003756	RBM5	EFO_0010700	High light scatter reticulocyte percentage (UKB data field 30290) (Gene-based burden)	measurement	0.53737	0
ENSG00000114902	SPCS1	EFO_0000618	Other and unspecified disorders of the nervous system	nervous system disease	0.512519	0
ENSG00000107796	ACTA2	Orphanet_540			0.680414	0
ENSG00000106070	GRB10	EFO_0005090	Basophill count	measurement	0.522052	0
ENSG00000025156	HSF2	EFO_0000508	Family history of other specific disorders	genetic, familial or congenital disease	0.663021	0
ENSG00000067057	PFKP	EFO_0010701	Mean reticulocyte volume (UKB data field 30260) (Gene-based burden)	measurement	0.529161	0
ENSG00000105409	ATP1A3	Orphanet_1171			0.72838	1
ENSG00000185432	TMT1A	EFO_0004312	Forced vital capacity (fvc)	measurement	0.512531	0
ENSG00000159377	PSMB4	EFO_0000508	Family history of other specific disorders	genetic, familial or congenital disease	0.694043	1
ENSG00000188315	C3orf62	EFO_0004309	Platelet count	measurement	0.512524	0
ENSG00000083223	TUT7	EFO_0004713	FEV1 FVC ratio Z score (UKB data field 20258) (Gene-based burden)	measurement	0.533712	0
ENSG00000136877	FPGS	EFO_0007997	Granulocyte percentage of myeloid white cells	measurement	0.512563	0
ENSG00000157423	HYDIN	MONDO_0012088			0.688077	0
ENSG00000175115	PACS1	HP_0001249			0.666996	0
ENSG00000253831	ETV3L	EFO_0004584	Mean platelet (thrombocyte) volume	measurement	0.452147	0
ENSG00000213398	LCAT	EFO_0007814	3mm regularity index (left)	measurement	0.575116	0
ENSG00000100410	PHF5A	EFO_0004627	IGF 1 (UKB data field 30770) (Gene-based burden)	measurement	0.512551	0
ENSG00000175155	YPEL2	EFO_0007988	White blood cell count	measurement	0.514091	0
ENSG00000092036	HAUS4	EFO_0007991	Eosinophill percentage	measurement	0.51253	0
ENSG00000133065	SLC41A1	EFO_0004541	Glycated haemoglobin HbA1c levels adjusted for BMI	measurement	0.512519	0
ENSG00000146535	GNA12	EFO_0000508	Family history of other specific disorders	genetic, familial or congenital disease	0.663019	0
ENSG00000021461	CYP3A43	EFO_0004314	Forced expiratory volume in 1-second (fev1)	measurement	0.557954	1
ENSG00000204371	EHMT2	EFO_1000627	Other disorders of thyroid	endocrine system disease	0.214584	0
ENSG00000048545	GUCA1A	EFO_0000508	Family history of other specific disorders	genetic, familial or congenital disease	0.670614	0
ENSG00000149932	TMEM219	EFO_0004340	Body mass index (bmi)	measurement	0.512557	0
ENSG00000205250	E2F4	EFO_0010700	High light scatter reticulocyte percentage (UKB data field 30290) (Gene-based burden)	measurement	0.551074	0
ENSG00000072682	P4HA2	EFO_0004587	Lymphocyte count	measurement	0.449595	0
ENSG00000244482	LILRA6	EFO_0004533	Alkaline phosphatase levels (UKB data field 30610) (Gene-based burden)	measurement	0.512525	0
ENSG00000060140	STYK1	EFO_0004536	Serum levels of protein TBP	measurement	0.529095	0
ENSG00000099308	MAST3	EFO_0010821	Percent liver fat	measurement	0.512549	0
ENSG00000173327	MAP3K11	EFO_0004532	Gamma glutamyltransferase levels (UKB data field 30730) (Gene-based burden)	measurement	0.542542	0
ENSG00000261272	MUC22	MONDO_0019338			0.341928	0
ENSG00000042832	TG	EFO_0003779	Chronic lymphocytic thyroiditis	endocrine system disease	0.678357	0
ENSG00000157045	NTAN1	EFO_0008111	No | surgery/amputation of toe or leg	measurement	0.47402	0
ENSG00000163491	NEK10	MONDO_0003193			0.52121	0
ENSG00000185090	MANEAL	EFO_0004980	Appendicular lean mass	measurement	0.449847	0
ENSG00000150907	FOXO1	EFO_0003956	Hayfever, allergic rhinitis or eczema | blood clot, dvt, bronchitis, emphysema, asthma, rhinitis, eczema, allergy diagnosed by doctor	respiratory or thoracic disease	0.555113	0
ENSG00000010278	CD9	EFO_0004584	Mean platelet (thrombocyte) volume	measurement	0.450474	0
ENSG00000130203	APOE	EFO_0010694			0.521033	0
ENSG00000132718	SYT11	EFO_0000384	Regional enteritis	gastrointestinal disease	0.450414	0
ENSG00000157593	SLC35B2	EFO_0004762	Vascular endothelial growth factor levels	measurement	0.522085	0
ENSG00000186912	P2RY4	EFO_0000508	Family history of other specific disorders	genetic, familial or congenital disease	0.677714	0
ENSG00000162267	ITIH3	EFO_0009552	Hemorrhoids	cardiovascular disease	0.457417	0
ENSG00000150938	CRIM1	EFO_0007777	Basal metabolic rate	measurement	0.487587	0
ENSG00000118900	UBN1	EFO_0004509	Hemoglobin [conditional]	measurement	0.512546	0
ENSG00000011021	CLCN6	EFO_0004532	Gamma glutamyltransferase levels (UKB data field 30730) (Gene-based burden)	measurement	0.512527	0
ENSG00000074047	GLI2	MONDO_0014369			0.682835	0
ENSG00000164362	TERT	EFO_0004244	Interstitial lung disease | non-cancer illness code, self-reported	respiratory or thoracic disease	0.703326	0
ENSG00000198231	DDX42	EFO_0004541	Glycated haemoglobin HbA1c levels adjusted for BMI	measurement	0.512524	0
ENSG00000204851	PNMA8B	EFO_0004314	Forced expiratory volume in 1-second (fev1)	measurement	0.512569	0
ENSG00000138621	PPCDC	EFO_0007986	Reticulocyte count	measurement	0.545152	0
ENSG00000002822	MAD1L1	EFO_0004338	Weight, manual entry	measurement	0.574344	0
ENSG00000244067	GSTA2	EFO_0004530	Triglyceride levels	measurement	0.520034	0
ENSG00000136732	GYPC	EFO_0007986	Reticulocyte count	measurement	0.545183	0
ENSG00000173868	PHOSPHO1	MONDO_0004979	Asthma	respiratory or thoracic disease	0.441048	0
ENSG00000172113	NME6	EFO_0004570	Total bilirubin levels (UKB data field 30840) (Gene-based burden)	measurement	0.545066	0
ENSG00000115602	IL1RL1	EFO_0004617	Cystatin C levels (UKB data field 30720) (Gene-based burden)	measurement	0.512547	0
ENSG00000150967	ABCB9	EFO_0004517	Pulse wave arterial stiffness index	measurement	0.549995	0
ENSG00000255408	PCDHA3	MONDO_0005090	ICD10 F20: Schizophrenia (Gene-based burden)	nervous system disease	0.451406	0
ENSG00000213024	NUP62	EFO_0000508	Family history of other specific disorders	genetic, familial or congenital disease	0.710216	0
ENSG00000104879	CKM	EFO_0004309	Platelet count	measurement	0.528364	0
ENSG00000147955	SIGMAR1	EFO_0008082	CTACK levels	measurement	0.574352	1
ENSG00000083312	TNPO1	EFO_0005091	Monocyte count	measurement	0.565388	0
ENSG00000185324	CDK10	EFO_0007814	3mm regularity index (left)	measurement	0.510291	0
ENSG00000179921	GPBAR1	EFO_0009388	Sum basophil neutrophil counts	measurement	0.512559	0
ENSG00000204564	C6orf136	EFO_0007988	White blood cell count	measurement	0.4499	0
ENSG00000072682	P4HA2	EFO_0000508	Family history of other specific disorders	genetic, familial or congenital disease	0.699206	0
ENSG00000175727	MLXIP	EFO_0004314	Forced expiratory volume in 1-second (fev1)	measurement	0.512532	0
ENSG00000161405	IKZF3	MONDO_0024355	Respiratory infection	infectious disease	0.514275	0
ENSG00000174951	FUT1	EFO_0000508	Family history of other specific disorders	genetic, familial or congenital disease	0.67734	0
ENSG00000157343	ARMC12	EFO_0004527	Mean corpuscular haemoglobin	measurement	0.537518	0
ENSG00000134575	ACP2	EFO_0004584	Mean platelet (thrombocyte) volume	measurement	0.520032	0
ENSG00000185499	MUC1	EFO_0009795	Urea levels (UKB data field 30670) (Gene-based burden)	measurement	0.512534	0
ENSG00000146676	PURB	EFO_0000508	Family history of other specific disorders	genetic, familial or congenital disease	0.665937	0
ENSG00000151148	UBE3B	EFO_0004338	Weight, manual entry	measurement	0.586637	0
ENSG00000160326	SLC2A6	EFO_0010598	Platelet endothelial cell adhesion molecule levels	measurement	0.510577	0
ENSG00000148690	FRA10AC1	EFO_0004570	Total bilirubin levels (UKB data field 30840) (Gene-based burden)	measurement	0.522183	0
ENSG00000168769	TET2	EFO_0004784	Age completed full time education	measurement	0.522063	0
ENSG00000130193	THEM6	EFO_0007800	Trunk fat percentage	measurement	0.522037	0
ENSG00000179144	GIMAP7	EFO_0004458	C reactive protein levels (UKB data field 30710) (Gene-based burden)	measurement	0.520038	0
ENSG00000176714	CCDC121	EFO_0007984	Platelet distribution width	measurement	0.54506	0
ENSG00000204540	PSORS1C1	MONDO_0002970	Disorders of iris and ciliary body	disease of visual system	0.397244	0
ENSG00000108465	CDK5RAP3	MONDO_0005147	Probable type 1 diabetes (Gene-based burden)	pancreas disease	0.574109	0
ENSG00000167674	HDGFL2	EFO_0005409	Trunk predicted mass	measurement	0.495969	0
ENSG00000165813	CCDC186	EFO_0004342	Waist circumference	measurement	0.51114	0
ENSG00000197594	ENPP1	EFO_0010972	Serum phosphate levels	measurement	0.558116	0
ENSG00000204542	C6orf15	EFO_0006336	Diastolic blood pressure, manual reading	measurement	0.452379	0
ENSG00000102882	MAPK3	EFO_0004340	Body mass index (bmi)	measurement	0.448799	0
ENSG00000188735	TMEM120B	EFO_0009253	Immature reticulocyte fraction	measurement	0.512538	0
ENSG00000146477	SLC22A3	EFO_0007989	Monocyte percentage	measurement	0.512551	0
ENSG00000136068	FLNB	EFO_0009188	Red blood cell (erythrocyte) distribution width	measurement	0.51279	0
ENSG00000137947	GTF2B	EFO_0004325	High blood pressure | vascular/heart problems diagnosed by doctor	measurement	0.565375	0
ENSG00000135148	TRAFD1	EFO_0007987	DNA methylation-estimated granulocyte proportions	measurement	0.558122	0
ENSG00000126351	THRA	EFO_0004532	Gamma glutamyltransferase levels (UKB data field 30730) (Gene-based burden)	measurement	0.520039	1
ENSG00000160188	RSPH1	MONDO_0016575			0.648942	0
ENSG00000273841	TAF9	EFO_0009390	Sum neutrophil eosinophil counts	measurement	0.512553	0
ENSG00000095787	WAC	EFO_0004533	Alkaline phosphatase levels (UKB data field 30610) (Gene-based burden)	measurement	0.529189	0
ENSG00000106366	SERPINE1	EFO_0011011	Sitting height	measurement	0.491548	0
ENSG00000204305	AGER	EFO_0000701	Degenerative skin conditions and other dermatoses	integumentary system disease	0.521316	0
ENSG00000122986	HVCN1	EFO_0001379	Other endocrine disorders	endocrine system disease	0.514275	0
ENSG00000165672	PRDX3	EFO_0004995	Trunk fat-free mass	measurement	0.512528	0
ENSG00000277075	H2AC8	EFO_0009749	Age first had sexual intercourse	measurement	0.512518	0
ENSG00000082146	STRADB	EFO_0000389	Melanomas of skin	cell proliferation disorder	0.586514	0
ENSG00000180447	GAS1	EFO_0004339	Standing height	measurement	0.446592	0
ENSG00000137764	MAP2K5	EFO_0004340	Body mass index (bmi)	measurement	0.487205	0
ENSG00000145642	SHISAL2B	EFO_0000508	Family history of other specific disorders	genetic, familial or congenital disease	0.698359	0
ENSG00000138823	MTTP	EFO_0000677	Specific nonpsychotic mental disorders due to brain damage	nervous system disease	0.494706	1
ENSG00000138688	BLTP1	HP_0006882			0.693172	0
ENSG00000167861	HID1	EFO_0004696	Serum levels of protein SHBG	measurement	0.508949	0
ENSG00000198242	RPL23A	EFO_0004611	Low density lipoprotein cholesterol levels	measurement	0.5583	1
ENSG00000213593	TMX2	EFO_0010130	Accelerometer study data quality, good wear time (UKB data field 90015)	phenotype	0.529157	0
ENSG00000171295	ZNF440	EFO_0004833	Neutrophill count	measurement	0.54508	0
ENSG00000101440	ASIP	EFO_0009259	Other non-epithelial cancer of skin	cell proliferation disorder	0.540674	0
ENSG00000165322	ARHGAP12	EFO_0004314	Forced expiratory volume in 1-second (fev1)	measurement	0.550883	0
ENSG00000278311	GGNBP2	EFO_0004995	Trunk fat-free mass	measurement	0.512541	0
ENSG00000121989	ACVR2A	EFO_0007994	Neutrophil percentage of granulocytes	measurement	0.512531	0
ENSG00000069275	NUCKS1	EFO_0001663	Prostate cancer | illnesses of adopted father	cell proliferation disorder	0.540675	0
ENSG00000143537	ADAM15	EFO_0003767	Inflammatory bowel disease and other gastroenteritis and colitis	gastrointestinal disease	0.522048	0
ENSG00000145996	CDKAL1	EFO_0004528	Mean corpuscular haemoglobin concentration	measurement	0.51257	0
ENSG00000204428	LY6G5C	HP_0001259	Coma	phenotype	0.471342	0
ENSG00000148303	RPL7A	EFO_0003827	Blood clot in the lung | blood clot, dvt, bronchitis, emphysema, asthma, rhinitis, eczema, allergy diagnosed by doctor	cardiovascular disease	0.520796	1
ENSG00000124249	KCNK15	EFO_0000508	Family history of other specific disorders	genetic, familial or congenital disease	0.671649	0
ENSG00000143537	ADAM15	EFO_0004617	Cystatin C levels (UKB data field 30720) (Gene-based burden)	measurement	0.529183	0
ENSG00000276966	H4C5	EFO_0010700	High light scatter reticulocyte percentage (UKB data field 30290) (Gene-based burden)	measurement	0.512557	0
ENSG00000173890	GPR160	EFO_0004842	Eosinophill count	measurement	0.512521	0
ENSG00000080819	CPOX	EFO_0011011	Sitting height	measurement	0.558289	0
ENSG00000179921	GPBAR1	EFO_0009805	Whole body water mass	measurement	0.522056	0
ENSG00000204444	APOM	EFO_1001055	Hypothyroidism/myxoedema | non-cancer illness code, self-reported	Uncategorised	0.483868	0
ENSG00000117448	AKR1A1	EFO_0007800	Trunk fat percentage	measurement	0.586021	0
ENSG00000047315	POLR2B	EFO_0000508	Family history of other specific disorders	genetic, familial or congenital disease	0.633726	0
ENSG00000141027	NCOR1	EFO_0007987	DNA methylation-estimated granulocyte proportions	measurement	0.53751	0
ENSG00000109270	LAMTOR3	EFO_0004526	Mean corpuscular volume	measurement	0.479766	0
ENSG00000183386	FHL3	EFO_0007777	Basal metabolic rate	measurement	0.698036	0
ENSG00000146039	SLC17A4	EFO_0001379	Other endocrine disorders	endocrine system disease	0.510147	0
ENSG00000163466	ARPC2	EFO_0000729	Ulcerative colitis	gastrointestinal disease	0.522055	0
ENSG00000053918	KCNQ1	EFO_0000400	Diabetes mellitus	pancreas disease	0.520044	1
ENSG00000125319	HROB	EFO_0007978	Red blood cell count	measurement	0.545068	0
ENSG00000167676	PLIN4	EFO_0010700	High light scatter reticulocyte percentage (UKB data field 30290) (Gene-based burden)	measurement	0.537274	0
ENSG00000142599	RERE	EFO_0009596	Tense / 'highly strung'	measurement	0.450675	0
ENSG00000090238	YPEL3	EFO_0010700	High light scatter reticulocyte percentage (UKB data field 30290) (Gene-based burden)	measurement	0.51252	0
ENSG00000083123	BCKDHB	EFO_0004312	Forced vital capacity (fvc)	measurement	0.514282	0
ENSG00000101210	EEF1A2	MONDO_0018614			0.661634	0
ENSG00000105397	TYK2	EFO_0007990	Neutrophill percentage	measurement	0.449723	1
ENSG00000151292	CSNK1G3	EFO_0004514	Heel quantitative ultrasound index (qui), direct entry (right)	measurement	0.511162	0
ENSG00000131042	LILRB2	EFO_0004980	Appendicular lean mass	measurement	0.512527	0
ENSG00000131558	EXOC4	EFO_0004342	Waist circumference	measurement	0.573146	0
ENSG00000141510	TP53	MONDO_0021440	Benign neoplasm of skin	cell proliferation disorder	0.522094	0
ENSG00000182326	C1S	EFO_0009783	Icd10: i25.1 atherosclerotic heart disease | underlying (primary) cause of death	cardiovascular disease	0.521152	1
ENSG00000129933	MAU2	EFO_0004541	Glycated haemoglobin HbA1c levels adjusted for BMI	measurement	0.512518	0
ENSG00000204351	SKIC2	EFO_0000685	Rheumatoid arthritis	musculoskeletal or connective tissue disease	0.485559	0
ENSG00000068028	RASSF1	EFO_0004312	Forced vital capacity (fvc)	measurement	0.512552	0
ENSG00000181649	PHLDA2	EFO_0004533	Alkaline phosphatase levels (UKB data field 30610) (Gene-based burden)	measurement	0.456909	0
ENSG00000130764	LRRC47	EFO_0004305	Nucleated red blood cell count	measurement	0.5654	0
ENSG00000129226	CD68	EFO_0007984	Platelet distribution width	measurement	0.529213	0
ENSG00000185482	STAC3	EFO_0004713	FEV1 FVC ratio Z score (UKB data field 20258) (Gene-based burden)	measurement	0.522094	0
ENSG00000170852	KBTBD2	EFO_0004339	Standing height	measurement	0.54507	0
ENSG00000182968	SOX1	EFO_0000508	Family history of other specific disorders	genetic, familial or congenital disease	0.677892	0
ENSG00000138439	FAM117B	EFO_0004612	High-density lipoprotein 3 cholesterol levels	measurement	0.529167	0
ENSG00000145284	SCD5	EFO_0005090	Basophill count	measurement	0.522103	0
ENSG00000147799	ARHGAP39	EFO_0004337	Antonym | fi11	biological process	0.558085	0
ENSG00000055957	ITIH1	EFO_0003966	Eye/eyelid problem | non-cancer illness code, self-reported	disease of visual system	0.490975	0
ENSG00000144747	TMF1	EFO_0004696	Serum levels of protein SHBG	measurement	0.522114	0
ENSG00000121988	ZRANB3	EFO_0007800	Trunk fat percentage	measurement	0.583512	0
ENSG00000183323	CCDC125	EFO_0009390	Sum neutrophil eosinophil counts	measurement	0.512526	0
ENSG00000204439	C6orf47	EFO_0004526	Mean corpuscular volume	measurement	0.451123	0
ENSG00000243509	TNFRSF6B	EFO_0004842	Eosinophill count	measurement	0.46868	0
ENSG00000100147	CCDC134	EFO_0004526	Mean corpuscular volume	measurement	0.522087	0
ENSG00000138061	CYP1B1	EFO_0003958	Childhood sunburn occasions	integumentary system disease	0.561016	0
ENSG00000198231	DDX42	EFO_0004627	IGF 1 (UKB data field 30770) (Gene-based burden)	measurement	0.545088	0
ENSG00000204540	PSORS1C1	EFO_0010700	High light scatter reticulocyte percentage (UKB data field 30290) (Gene-based burden)	measurement	0.395968	0
ENSG00000151292	CSNK1G3	EFO_0004908	Testosterone to estradiol ratio	measurement	0.512542	0
ENSG00000177548	RABEP2	EFO_0004340	Body mass index (bmi)	measurement	0.589597	0
ENSG00000167136	ENDOG	EFO_0004309	Platelet count	measurement	0.57629	0
ENSG00000101292	PROKR2	HP_0001250	Epilepsy, recurrent seizures, convulsions	nervous system disease	0.731686	0
ENSG00000100106	TRIOBP	EFO_1001176	Sensorineural hearing loss	nervous system disease	0.609344	0
ENSG00000180694	TMEM64	EFO_0007978	Red blood cell count	measurement	0.512529	0
ENSG00000100504	PYGL	EFO_0004533	Alkaline phosphatase levels (UKB data field 30610) (Gene-based burden)	measurement	0.512524	0
ENSG00000122515	ZMIZ2	EFO_0004309	Platelet count	measurement	0.450548	0
ENSG00000143801	PSEN2	EFO_0007990	Neutrophill percentage	measurement	0.449967	0
ENSG00000039560	RAI14	EFO_0009795	Urea levels (UKB data field 30670) (Gene-based burden)	measurement	0.512521	0
ENSG00000165219	GAPVD1	EFO_0008111	No | surgery/amputation of toe or leg	measurement	0.511128	0
ENSG00000070366	SMG6	EFO_0000537	Hypertension	cardiovascular disease	0.525223	0
ENSG00000163902	RPN1	EFO_0005090	Basophill count	measurement	0.512556	0
ENSG00000153879	CEBPG	EFO_0004526	Mean corpuscular volume	measurement	0.537097	0
ENSG00000053918	KCNQ1	Orphanet_51083			0.660818	1
ENSG00000001167	NFYA	EFO_0004526	Mean corpuscular volume	measurement	0.512523	0
ENSG00000112357	PEX7	EFO_0007993	Lymphocyte percentage	measurement	0.520044	0
ENSG00000169371	SNUPN	EFO_0010130	Accelerometer study data quality, good wear time (UKB data field 90015)	phenotype	0.529154	0
ENSG00000132170	PPARG	CHEBI_6801	Metformin | treatment/medication code	Uncategorised	0.572968	1
ENSG00000204296	TSBP1	EFO_0001060	Celiac disease	gastrointestinal disease	0.487492	0
ENSG00000185650	ZFP36L1	EFO_0007788	Waist-to-hip ratio adjusted for body mass index	measurement	0.529188	0
ENSG00000105355	PLIN3	EFO_0004530	Triglyceride levels	measurement	0.512558	0
ENSG00000158863	FHIP2B	EFO_0005409	Trunk predicted mass	measurement	0.512546	0
ENSG00000176714	CCDC121	EFO_0008111	No | surgery/amputation of toe or leg	measurement	0.584175	0
ENSG00000137574	TGS1	EFO_0007989	Monocyte percentage	measurement	0.573285	0
ENSG00000114738	MAPKAPK3	EFO_0010701	Mean reticulocyte volume (UKB data field 30260) (Gene-based burden)	measurement	0.529207	0
ENSG00000162551	ALPL	HP_0002652			0.725404	0
ENSG00000128607	KLHDC10	EFO_0009188	Red blood cell (erythrocyte) distribution width	measurement	0.479126	0
ENSG00000204161	TMEM273	EFO_0007993	Lymphocyte percentage	measurement	0.450171	0
ENSG00000008710	PKD1	EFO_0004314	Forced expiratory volume in 1-second (fev1)	measurement	0.396169	0
ENSG00000140853	NLRC5	CHEBI_9150	Simvastatin | treatment/medication code	Uncategorised	0.545101	0
ENSG00000284553	MIR6886	HP_0003124	Hypercholesterolemia	phenotype	0.63278	0
ENSG00000100664	EIF5	EFO_0000537	Hypertension	cardiovascular disease	0.522041	0
ENSG00000164442	CITED2	EFO_0004526	Mean corpuscular volume	measurement	0.450324	0
ENSG00000176095	IP6K1	EFO_0004514	Heel quantitative ultrasound index (qui), direct entry (right)	measurement	0.511512	0
ENSG00000116698	SMG7	EFO_0007989	Monocyte percentage	measurement	0.512521	0
ENSG00000187257	RSBN1L	EFO_0007800	Trunk fat percentage	measurement	0.555117	0
ENSG00000133433	GSTT2B	EFO_0004530	Triglyceride levels	measurement	0.47444	0
ENSG00000138686	BBS7	EFO_0004339	Standing height	measurement	0.520054	0
ENSG00000188706	ZDHHC9	EFO_0000508	Family history of other specific disorders	genetic, familial or congenital disease	0.701252	0
ENSG00000070915	SLC12A3	EFO_0004611	Low density lipoprotein cholesterol levels	measurement	0.557954	1
ENSG00000221955	SLC12A8	EFO_0004526	Mean corpuscular volume	measurement	0.522089	0
ENSG00000204396	VWA7	EFO_1000726	Lichen planus | non-cancer illness code, self-reported	integumentary system disease	0.59239	0
ENSG00000181323	SPEM1	EFO_0004533	Alkaline phosphatase levels (UKB data field 30610) (Gene-based burden)	measurement	0.479017	0
ENSG00000221968	FADS3	EFO_0004305	Nucleated red blood cell count	measurement	0.483529	0
ENSG00000185294	SPPL2C	EFO_0000508	Family history of other specific disorders	genetic, familial or congenital disease	0.696238	0
ENSG00000153044	CENPH	EFO_0010700	High light scatter reticulocyte percentage (UKB data field 30290) (Gene-based burden)	measurement	0.512525	0
ENSG00000179344	HLA-DQB1	EFO_0001663	Prostate cancer | illnesses of adopted father	cell proliferation disorder	0.505485	0
ENSG00000116005	PCYOX1	EFO_0004696	Serum levels of protein SHBG	measurement	0.450244	0
ENSG00000101162	TUBB1	EFO_0004348	Hematocrit	measurement	0.512552	1
ENSG00000153071	DAB2	EFO_0004995	Trunk fat-free mass	measurement	0.51252	0
ENSG00000179750	APOBEC3B	EFO_0000305	Breast cancer | illnesses of adopted mother	cell proliferation disorder	0.512524	0
ENSG00000169972	PUSL1	EFO_0004532	Gamma glutamyltransferase levels (UKB data field 30730) (Gene-based burden)	measurement	0.557956	0
ENSG00000253368	TRNP1	EFO_0004612	High-density lipoprotein 3 cholesterol levels	measurement	0.558342	0
ENSG00000165689	ENTR1	EFO_0004530	Triglyceride levels	measurement	0.51252	0
ENSG00000204392	LSM2	EFO_1001494	Psoriasis vulgaris	integumentary system disease	0.483609	0
ENSG00000025434	NR1H3	EFO_0004995	Trunk fat-free mass	measurement	0.529189	0
ENSG00000106603	COA1	EFO_0010701	Mean reticulocyte volume (UKB data field 30260) (Gene-based burden)	measurement	0.545016	0
ENSG00000091879	ANGPT2	EFO_0007777	Basal metabolic rate	measurement	0.574975	1
ENSG00000116688	MFN2	MONDO_0018993			0.719282	0
ENSG00000117906	RCN2	EFO_0004980	Appendicular lean mass	measurement	0.51254	0
ENSG00000134571	MYBPC3	EFO_0004587	Lymphocyte count	measurement	0.449425	0
ENSG00000161860	SYCE2	EFO_0004528	Mean corpuscular haemoglobin concentration	measurement	0.560632	0
ENSG00000181027	FKRP	EFO_0009270	Heel bone mineral density (bmd) t-score, automated	measurement	0.512534	0
ENSG00000163686	ABHD6	EFO_0004531	Urate levels (UKB data field 30880) (Gene-based burden)	measurement	0.512527	0
ENSG00000198355	PIM3	EFO_0000729	Ulcerative colitis	gastrointestinal disease	0.514236	0
ENSG00000169519	METTL15	EFO_0004703	Age when periods started (menarche)	measurement	0.545115	0
ENSG00000136485	DCAF7	EFO_0004339	Standing height	measurement	0.451431	0
ENSG00000198816	ZNF358	EFO_0007990	Neutrophill percentage	measurement	0.522035	0
ENSG00000173917	HOXB2	EFO_0004995	Trunk fat-free mass	measurement	0.52919	0
ENSG00000070915	SLC12A3	EFO_0008291	Stem cell factor levels	measurement	0.52212	1
ENSG00000134940	ACRV1	EFO_0004713	FEV1 FVC ratio Z score (UKB data field 20258) (Gene-based burden)	measurement	0.545075	0
ENSG00000011523	CEP68	EFO_0000319	Circulatory disease nec	cardiovascular disease	0.529162	0
ENSG00000172757	CFL1	EFO_0004309	Platelet count	measurement	0.537633	0
ENSG00000213533	STIMATE	EFO_0004703	Age when periods started (menarche)	measurement	0.545061	0
ENSG00000177030	DEAF1	MONDO_0014952			0.743198	0
ENSG00000145354	CISD2	EFO_0004533	Alkaline phosphatase levels (UKB data field 30610) (Gene-based burden)	measurement	0.520039	0
ENSG00000213088	ACKR1	EFO_0008122	Eotaxin levels	measurement	0.558282	0
ENSG00000109501	WFS1	MONDO_0018105			0.689498	0
ENSG00000255154	HTD2	EFO_0000400	Diabetes mellitus	pancreas disease	0.512517	0
ENSG00000214456	PLIN5	MONDO_0005271	Allergic disease (Gene-based burden)	immune system disease	0.583921	0
ENSG00000219626	FAM228B	EFO_0004833	Neutrophill count	measurement	0.51256	0
ENSG00000144677	CTDSPL	EFO_0004348	Hematocrit	measurement	0.558044	0
ENSG00000134222	PSRC1	EFO_0003144	Heart failure nos	cardiovascular disease	0.512531	0
ENSG00000136560	TANK	EFO_0008111	No | surgery/amputation of toe or leg	measurement	0.558009	0
ENSG00000141577	CEP131	GO_0042493	Salicylates causing adverse effects in therapeutic use (PheCode 965.3)	injury, poisoning or other complication	0.55802	0
ENSG00000185022	MAFF	EFO_0004531	Urate levels (UKB data field 30880) (Gene-based burden)	measurement	0.512529	0
ENSG00000172771	EFCAB12	EFO_0004532	Gamma glutamyltransferase levels (UKB data field 30730) (Gene-based burden)	measurement	0.537635	0
ENSG00000204305	AGER	HP_0000079	Congenital anomalies of urinary system	phenotype	0.525949	0
ENSG00000124782	RREB1	EFO_0004532	Gamma glutamyltransferase levels (UKB data field 30730) (Gene-based burden)	measurement	0.512531	0
ENSG00000142046	TMEM91	MONDO_0021661	Coronary atherosclerosis	cardiovascular disease	0.558082	0
ENSG00000189410	SH2D5	EFO_0000508	Family history of other specific disorders	genetic, familial or congenital disease	0.670226	0
ENSG00000119681	LTBP2	EFO_0004611	Low density lipoprotein cholesterol levels	measurement	0.537503	0
ENSG00000152944	MED21	EFO_0006335	Systolic blood pressure, manual reading	measurement	0.545077	0
ENSG00000198933	TBKBP1	EFO_0004536	Serum levels of protein TBP	measurement	0.512528	0
ENSG00000142102	PGGHG	EFO_0004713	FEV1 FVC ratio Z score (UKB data field 20258) (Gene-based burden)	measurement	0.532838	0
ENSG00000155034	FBXL18	EFO_0000508	Family history of other specific disorders	genetic, familial or congenital disease	0.731818	0
ENSG00000164167	LSM6	EFO_0006335	Systolic blood pressure, manual reading	measurement	0.511087	0
ENSG00000185250	PPIL6	EFO_0004541	Glycated haemoglobin HbA1c levels adjusted for BMI	measurement	0.537102	0
ENSG00000198018	ENTPD7	EFO_0004518	Creatinine levels (UKB data field 30700) (Gene-based burden)	measurement	0.545181	0
ENSG00000173214	MFSD4B	EFO_0007978	Red blood cell count	measurement	0.512539	0
ENSG00000164654	MIOS	EFO_0000508	Family history of other specific disorders	genetic, familial or congenital disease	0.707622	0
ENSG00000213533	STIMATE	EFO_0004541	Glycated haemoglobin HbA1c levels adjusted for BMI	measurement	0.529201	0
ENSG00000167220	HDHD2	EFO_0000508	Family history of other specific disorders	genetic, familial or congenital disease	0.664138	0
ENSG00000148290	SURF1	EFO_0009605	Diseases of pancreas	pancreas disease	0.512554	0
ENSG00000179344	HLA-DQB1	EFO_0008111	No | surgery/amputation of toe or leg	measurement	0.405733	0
ENSG00000117020	AKT3	EFO_0007984	Platelet distribution width	measurement	0.544551	0
ENSG00000179262	RAD23A	EFO_0004528	Mean corpuscular haemoglobin concentration	measurement	0.560373	0
ENSG00000179344	HLA-DQB1	EFO_0008518	Polymyalgia rheumatica	musculoskeletal or connective tissue disease	0.314672	0
ENSG00000185651	UBE2L3	EFO_0004587	Lymphocyte count	measurement	0.449229	0
ENSG00000198554	WDHD1	HP_0030839	Knee pain | pain type(s) experienced in last month	phenotype	0.557971	0
ENSG00000130561	SAG	EFO_0005556	Gilbert syndrome	genetic, familial or congenital disease	0.484633	0
ENSG00000181915	ADO	EFO_0007990	Neutrophill percentage	measurement	0.545147	0
ENSG00000110619	CARS1	EFO_0004339	Standing height	measurement	0.573402	0
ENSG00000128245	YWHAH	EFO_0004541	Glycated haemoglobin HbA1c levels adjusted for BMI	measurement	0.517162	0
ENSG00000139318	DUSP6	GO_0006950	Effects of other external causes (PheCode 1015)	biological process	0.521173	0
ENSG00000088305	DNMT3B	EFO_0007824	Pattern 4 | hair/balding pattern	measurement	0.512531	0
ENSG00000133247	KMT5C	EFO_0004736	Aspartate aminotransferase levels (UKB data field 30650) (Gene-based burden)	measurement	0.558005	0
ENSG00000169592	INO80E	EFO_0009389	Sum eosinophil basophil counts	measurement	0.565414	0
ENSG00000127054	INTS11	EFO_0003767	Inflammatory bowel disease and other gastroenteritis and colitis	gastrointestinal disease	0.495646	0
ENSG00000171316	CHD7	MONDO_0012880			0.695681	0
ENSG00000086015	MAST2	EFO_0004339	Standing height	measurement	0.512536	0
ENSG00000125817	CENPB	EFO_0004528	Mean corpuscular haemoglobin concentration	measurement	0.512541	0
ENSG00000139641	ESYT1	EFO_1000897	Type 1 diabetes with ketoacidosis (PheCode 250.11)	pancreas disease	0.510752	0
ENSG00000136877	FPGS	EFO_0009270	Heel bone mineral density (bmd) t-score, automated	measurement	0.512523	0
ENSG00000133983	COX16	EFO_0001663	Prostate cancer | illnesses of adopted father	cell proliferation disorder	0.55107	0
ENSG00000077238	IL4R	EFO_0004458	C reactive protein levels (UKB data field 30710) (Gene-based burden)	measurement	0.524589	1
ENSG00000164332	UBLCP1	EFO_0003767	Inflammatory bowel disease and other gastroenteritis and colitis	gastrointestinal disease	0.52212	0
ENSG00000269190	FBXO17	EFO_0004339	Standing height	measurement	0.512549	0
ENSG00000123191	ATP7B	MONDO_0010200			0.723234	0
ENSG00000116062	MSH6	Orphanet_252202			0.727213	0
ENSG00000163904	SENP2	EFO_0004518	Creatinine levels (UKB data field 30700) (Gene-based burden)	measurement	0.558204	0
ENSG00000160014	CALM3	EFO_0000729	Ulcerative colitis	gastrointestinal disease	0.512552	0
ENSG00000163947	ARHGEF3	EFO_0008226	Serum levels of protein MAPK3	measurement	0.51255	0
ENSG00000186470	BTN3A2	EFO_0004696	Serum levels of protein SHBG	measurement	0.545059	0
ENSG00000164091	WDR82	EFO_0004337	Antonym | fi11	biological process	0.558326	0
ENSG00000158792	SPATA2L	EFO_0004617	Cystatin C levels (UKB data field 30720) (Gene-based burden)	measurement	0.512524	0
ENSG00000254470	AP5B1	HP_0003124	Hypercholesterolemia	phenotype	0.558003	0
ENSG00000123843	C4BPB	EFO_0004587	Lymphocyte count	measurement	0.558167	0
ENSG00000122299	ZC3H7A	EFO_0004308	Decreased white blood cell count	measurement	0.512531	0
ENSG00000163933	RFT1	EFO_0004980	Appendicular lean mass	measurement	0.480399	0
ENSG00000129003	VPS13C	EFO_0004467	Insulin levels (UKB data field 6177) (Gene-based burden)	measurement	0.51256	0
ENSG00000026036	RTEL1-TNFRSF6B	EFO_0004833	Neutrophill count	measurement	0.450622	0
ENSG00000134262	AP4B1	EFO_0005856	Arthritis (nos) | non-cancer illness code, self-reported	musculoskeletal or connective tissue disease	0.45266	0
ENSG00000129646	QRICH2	EFO_0000508	Family history of other specific disorders	genetic, familial or congenital disease	0.700785	0
ENSG00000100201	DDX17	EFO_0004530	Triglyceride levels	measurement	0.545099	0
ENSG00000157259	GATAD1	EFO_0000319	Circulatory disease nec	cardiovascular disease	0.545053	0
ENSG00000099810	MTAP	EFO_0004838	Calcium levels (UKB data field 30680) (Gene-based burden)	measurement	0.522046	0
ENSG00000136848	DAB2IP	EFO_0009749	Age first had sexual intercourse	measurement	0.545176	0
ENSG00000171757	LRRC34	EFO_0000616	Neoplasm of uncertain behavior	cell proliferation disorder	0.525749	0
ENSG00000161888	SPC24	EFO_0004527	Mean corpuscular haemoglobin	measurement	0.512536	0
ENSG00000124557	BTN1A1	EFO_1001055	Hypothyroidism/myxoedema | non-cancer illness code, self-reported	Uncategorised	0.521543	0
ENSG00000181789	COPG1	EFO_0004980	Appendicular lean mass	measurement	0.45068	0
ENSG00000137944	KYAT3	EFO_0004617	Cystatin C levels (UKB data field 30720) (Gene-based burden)	measurement	0.565373	0
ENSG00000168056	LTBP3	EFO_0004342	Waist circumference	measurement	0.573464	0
ENSG00000135218	CD36	EFO_0004614	Apolipoprotein A levels	measurement	0.529181	0
ENSG00000146247	PHIP	MONDO_0035133			0.701229	0
ENSG00000154118	JPH3	EFO_0004587	Lymphocyte count	measurement	0.514095	0
ENSG00000110801	PSMD9	EFO_0009805	Whole body water mass	measurement	0.573816	0
ENSG00000248098	BCKDHA	EFO_0007824	Pattern 4 | hair/balding pattern	measurement	0.514282	0
ENSG00000100034	PPM1F	EFO_0004305	Nucleated red blood cell count	measurement	0.520051	0
ENSG00000168517	HEXIM2	EFO_0004995	Trunk fat-free mass	measurement	0.449626	0
ENSG00000021826	CPS1	EFO_0004696	Serum levels of protein SHBG	measurement	0.550871	1
ENSG00000076003	MCM6	EFO_0004612	High-density lipoprotein 3 cholesterol levels	measurement	0.53751	0
ENSG00000176845	METRNL	EFO_0007991	Eosinophill percentage	measurement	0.512526	0
ENSG00000185436	IFNLR1	EFO_0004705	Acquired hypothyroidism	endocrine system disease	0.529139	0
ENSG00000215375	MYL5	EFO_0007989	Monocyte percentage	measurement	0.486357	0
ENSG00000141510	TP53	EFO_0001663	Prostate cancer | illnesses of adopted father	cell proliferation disorder	0.522031	0
ENSG00000164066	INTU	MONDO_0019691			0.688674	0
ENSG00000283787	PRR33	EFO_0001069	"Endocrine, nutritional and metabolic diseases"	endocrine system disease	0.512538	0
ENSG00000145191	EIF2B5	EFO_0007988	White blood cell count	measurement	0.512537	0
ENSG00000081923	ATP8B1	EFO_0004570	Total bilirubin levels (UKB data field 30840) (Gene-based burden)	measurement	0.527886	0
ENSG00000064995	TAF11	EFO_0004995	Trunk fat-free mass	measurement	0.586622	0
ENSG00000132405	TBC1D14	EFO_0005091	Monocyte count	measurement	0.531012	0
ENSG00000081237	PTPRC	EFO_0007978	Red blood cell count	measurement	0.512535	0
ENSG00000125703	ATG4C	EFO_0004584	Mean platelet (thrombocyte) volume	measurement	0.486339	0
ENSG00000204444	APOM	EFO_0005091	Monocyte count	measurement	0.450738	0
ENSG00000171475	WIPF2	EFO_0004308	Decreased white blood cell count	measurement	0.522057	0
ENSG00000174945	AMZ1	EFO_0007985	Platelet crit	measurement	0.529828	0
ENSG00000107438	PDLIM1	EFO_0004309	Platelet count	measurement	0.545148	0
ENSG00000247077	PGAM5	EFO_0004528	Mean corpuscular haemoglobin concentration	measurement	0.502651	0
ENSG00000198156	NPIPB6	EFO_0009188	Red blood cell (erythrocyte) distribution width	measurement	0.449315	0
ENSG00000111412	SPRING1	EFO_0004612	High-density lipoprotein 3 cholesterol levels	measurement	0.524756	0
ENSG00000197599	CCDC154	EFO_0004980	Appendicular lean mass	measurement	0.449711	0
ENSG00000198668	CALM1	Orphanet_101016			0.727839	1
ENSG00000010803	SCMH1	EFO_0004980	Appendicular lean mass	measurement	0.548263	0
ENSG00000172738	TMEM217	EFO_0007985	Platelet crit	measurement	0.512526	0
ENSG00000182492	BGN	MONDO_0010248			0.694614	0
ENSG00000186446	ZNF501	EFO_0004531	Urate levels (UKB data field 30880) (Gene-based burden)	measurement	0.529192	0
ENSG00000176473	WDR25	EFO_0004339	Standing height	measurement	0.558091	0
ENSG00000204843	DCTN1	EFO_0004339	Standing height	measurement	0.54507	0
ENSG00000122224	LY9	EFO_0007991	Eosinophill percentage	measurement	0.520406	0
ENSG00000116273	PHF13	EFO_0004340	Body mass index (bmi)	measurement	0.450546	0
ENSG00000183386	FHL3	MONDO_0021661	Coronary atherosclerosis	cardiovascular disease	0.512544	0
ENSG00000142233	NTN5	EFO_0004309	Platelet count	measurement	0.455402	0
ENSG00000178381	ZFAND2A	EFO_0004309	Platelet count	measurement	0.512574	0
ENSG00000138606	SHF	EFO_0004518	Creatinine levels (UKB data field 30700) (Gene-based burden)	measurement	0.533513	0
ENSG00000228727	SAPCD1	EFO_0000540	Other symptoms involving urinary system	immune system disease	0.465752	0
ENSG00000171467	ZNF318	EFO_0007788	Waist-to-hip ratio adjusted for body mass index	measurement	0.520069	0
ENSG00000164512	ANKRD55	EFO_0005755	Rheumatism, unspecified and fibrositis	musculoskeletal or connective tissue disease	0.52005	0
ENSG00000164398	ACSL6	EFO_0004614	Apolipoprotein A levels	measurement	0.545065	0
ENSG00000142657	PGD	EFO_0004736	Aspartate aminotransferase levels (UKB data field 30650) (Gene-based burden)	measurement	0.512525	0
ENSG00000142599	RERE	EFO_0004784	Age completed full time education	measurement	0.512528	0
ENSG00000030066	NUP160	EFO_0007988	White blood cell count	measurement	0.565417	0
ENSG00000158792	SPATA2L	EFO_0000400	Diabetes mellitus	pancreas disease	0.512572	0
ENSG00000171824	EXOSC10	EFO_0005093	Hip circumference	measurement	0.573984	0
ENSG00000123836	PFKFB2	EFO_0004833	Neutrophill count	measurement	0.512545	0
ENSG00000051108	HERPUD1	EFO_0004574	Total cholesterol levels	measurement	0.50328	0
ENSG00000054654	SYNE2	EFO_0004611	Low density lipoprotein cholesterol levels	measurement	0.529285	0
ENSG00000157103	SLC6A1	MONDO_0016025			0.711944	1
ENSG00000152700	SAR1B	EFO_0004312	Forced vital capacity (fvc)	measurement	0.514488	0
ENSG00000173039	RELA	EFO_0007986	Reticulocyte count	measurement	0.55111	0
ENSG00000204536	CCHCR1	EFO_0007994	Neutrophil percentage of granulocytes	measurement	0.449679	0
ENSG00000100294	MCAT	EFO_0005090	Basophill count	measurement	0.512534	0
ENSG00000204469	PRRC2A	EFO_0007800	Trunk fat percentage	measurement	0.473306	0
ENSG00000213930	GALT	EFO_0004533	Alkaline phosphatase levels (UKB data field 30610) (Gene-based burden)	measurement	0.520046	0
ENSG00000204435	CSNK2B	EFO_0001379	Other endocrine disorders	endocrine system disease	0.52655	0
ENSG00000177989	CIMAP1B	EFO_0010701	Mean reticulocyte volume (UKB data field 30260) (Gene-based burden)	measurement	0.546949	0
ENSG00000177951	BET1L	EFO_0009546	Other disorders of eye and adnexa	disease of visual system	0.521331	0
ENSG00000196821	ILRUN	EFO_0004342	Waist circumference	measurement	0.584806	0
ENSG00000102974	CTCF	EFO_1000627	Other disorders of thyroid	endocrine system disease	0.529181	0
ENSG00000186470	BTN3A2	HP_0004299	Abdominal hernia	phenotype	0.537502	0
ENSG00000118046	STK11	EFO_0004617	Cystatin C levels (UKB data field 30720) (Gene-based burden)	measurement	0.514094	0
ENSG00000178732	GP5	EFO_0007984	Platelet distribution width	measurement	0.458271	0
ENSG00000076067	RBMS2	EFO_0010700	High light scatter reticulocyte percentage (UKB data field 30290) (Gene-based burden)	measurement	0.512529	0
ENSG00000137185	ZSCAN9	EFO_0007814	3mm regularity index (left)	measurement	0.573253	0
ENSG00000186470	BTN3A2	EFO_0004574	Total cholesterol levels	measurement	0.514095	0
ENSG00000104129	DNAJC17	EFO_0009885	Frailty index	measurement	0.558276	0
ENSG00000162607	USP1	EFO_0004528	Mean corpuscular haemoglobin concentration	measurement	0.55217	0
ENSG00000214360	EFCAB9	EFO_0007824	Pattern 4 | hair/balding pattern	measurement	0.512578	0
ENSG00000148158	SNX30	EFO_0004348	Hematocrit	measurement	0.545135	0
ENSG00000105329	TGFB1	EFO_0007988	White blood cell count	measurement	0.557956	1
ENSG00000159256	MORC3	EFO_0004348	Hematocrit	measurement	0.573887	0
ENSG00000163599	CTLA4	EFO_0001069	"Endocrine, nutritional and metabolic diseases"	endocrine system disease	0.514283	1
ENSG00000127948	POR	EFO_0004617	Cystatin C levels (UKB data field 30720) (Gene-based burden)	measurement	0.512521	0
ENSG00000163491	NEK10	EFO_0006335	Systolic blood pressure, manual reading	measurement	0.589354	0
ENSG00000079691	CARMIL1	EFO_0000589	ICD10 E89: Postprocedural endocrine and metabolic complications and disorders, not elsewhere classified (Gene-based burden)	Uncategorised	0.502837	0
ENSG00000178971	CTC1	EFO_0005271	Sleep duration	measurement	0.529149	0
ENSG00000120162	MOB3B	EFO_0000508	Family history of other specific disorders	genetic, familial or congenital disease	0.644809	0
ENSG00000087502	ERGIC2	EFO_0004312	Forced vital capacity (fvc)	measurement	0.512534	0
ENSG00000095015	MAP3K1	EFO_0004532	Gamma glutamyltransferase levels (UKB data field 30730) (Gene-based burden)	measurement	0.574662	0
ENSG00000121058	COIL	EFO_0004536	Serum levels of protein TBP	measurement	0.528983	0
ENSG00000173113	TRMT112	EFO_0000400	Diabetes mellitus	pancreas disease	0.512526	0
ENSG00000178951	ZBTB7A	EFO_0004980	Appendicular lean mass	measurement	0.520061	0
ENSG00000124508	BTN2A2	EFO_0004338	Weight, manual entry	measurement	0.695176	0
ENSG00000049618	ARID1B	MONDO_0015452			0.689544	0
ENSG00000103056	SMPD3	EFO_0004309	Platelet count	measurement	0.512549	0
ENSG00000183386	FHL3	EFO_0004314	Forced expiratory volume in 1-second (fev1)	measurement	0.529152	0
ENSG00000153094	BCL2L11	EFO_0009389	Sum eosinophil basophil counts	measurement	0.558022	0
ENSG00000161180	CCDC116	EFO_0007993	Lymphocyte percentage	measurement	0.482789	0
ENSG00000143933	CALM2	Orphanet_101016			0.694588	0
ENSG00000140265	ZSCAN29	EFO_0004584	Mean platelet (thrombocyte) volume	measurement	0.512579	0
ENSG00000116701	NCF2	EFO_0004308	Decreased white blood cell count	measurement	0.512548	0
ENSG00000078403	MLLT10	HP_0100790	Hernia	phenotype	0.524303	0
ENSG00000160584	SIK3	EFO_0007996	Eosinophil percentage of granulocytes	measurement	0.51254	0
ENSG00000006116	CACNG3	EFO_0000508	Family history of other specific disorders	genetic, familial or congenital disease	0.670531	1
ENSG00000153774	CFDP1	EFO_0000319	Circulatory disease nec	cardiovascular disease	0.512522	0
ENSG00000109917	ZPR1	EFO_0010972	Serum phosphate levels	measurement	0.573345	0
ENSG00000095015	MAP3K1	EFO_0000537	Hypertension	cardiovascular disease	0.575553	0
ENSG00000064201	TSPAN32	EFO_0007995	Basophil percentage of granulocytes	measurement	0.51253	0
ENSG00000113525	IL5	EFO_0004611	Low density lipoprotein cholesterol levels	measurement	0.529188	1
ENSG00000090975	PITPNM2	EFO_1000999	Other derangement of joint	musculoskeletal or connective tissue disease	0.522075	0
ENSG00000139266	MARCHF9	EFO_0004736	Aspartate aminotransferase levels (UKB data field 30650) (Gene-based burden)	measurement	0.512547	0
ENSG00000147394	ZNF185	EFO_0000508	Family history of other specific disorders	genetic, familial or congenital disease	0.694568	0
ENSG00000177728	TMEM94	EFO_0004735	Alanine aminotransferase levels (UKB data field 30620) (Gene-based burden)	measurement	0.512552	0
ENSG00000178301	AQP11	EFO_0004584	Mean platelet (thrombocyte) volume	measurement	0.455477	0
ENSG00000142188	TMEM50B	EFO_0004535	Serum levels of protein ALB	measurement	0.512522	0
ENSG00000111252	SH2B3	EFO_0009388	Sum basophil neutrophil counts	measurement	0.558261	0
ENSG00000117691	NENF	EFO_0007997	Granulocyte percentage of myeloid white cells	measurement	0.558068	0
ENSG00000075399	VPS9D1	EFO_0010700	High light scatter reticulocyte percentage (UKB data field 30290) (Gene-based burden)	measurement	0.420319	0
ENSG00000124140	SLC12A5	MONDO_0100062			0.694004	0
ENSG00000103199	ZNF500	EFO_0004617	Cystatin C levels (UKB data field 30720) (Gene-based burden)	measurement	0.512555	0
ENSG00000159063	ALG8	MONDO_0015286			0.699352	0
ENSG00000085274	MYNN	MONDO_0021440	Benign neoplasm of skin	cell proliferation disorder	0.510545	0
ENSG00000122643	NT5C3A	MONDO_0005041			0.511568	0
ENSG00000137266	SLC22A23	EFO_0004541	Glycated haemoglobin HbA1c levels adjusted for BMI	measurement	0.529192	0
ENSG00000151006	PRSS53	EFO_0004574	Total cholesterol levels	measurement	0.510585	0
ENSG00000111335	OAS2	EFO_0003767	Inflammatory bowel disease and other gastroenteritis and colitis	gastrointestinal disease	0.522197	0
ENSG00000169228	RAB24	EFO_0004995	Trunk fat-free mass	measurement	0.472963	0
ENSG00000032219	ARID4A	EFO_0004528	Mean corpuscular haemoglobin concentration	measurement	0.558192	0
ENSG00000068745	IP6K2	EFO_0004326	Pulse rate	measurement	0.574764	0
ENSG00000204843	DCTN1	MONDO_0008201			0.703809	0
ENSG00000162222	TTC9C	EFO_0004532	Gamma glutamyltransferase levels (UKB data field 30730) (Gene-based burden)	measurement	0.540674	0
ENSG00000223865	HLA-DPB1	EFO_0001060	Celiac disease	gastrointestinal disease	0.604138	0
ENSG00000118579	MED28	EFO_0004309	Platelet count	measurement	0.533679	0
ENSG00000133619	KRBA1	EFO_0005091	Monocyte count	measurement	0.545035	0
ENSG00000136696	IL36B	EFO_0007985	Platelet crit	measurement	0.512521	0
ENSG00000148843	PDCD11	EFO_0007803	Longest period of unenthusiasm / disinterest	measurement	0.558215	0
ENSG00000185559	DLK1	EFO_0005093	Hip circumference	measurement	0.468711	0
ENSG00000143641	GALNT2	EFO_0004612	High-density lipoprotein 3 cholesterol levels	measurement	0.482336	0
ENSG00000167272	POP5	EFO_0004526	Mean corpuscular volume	measurement	0.479982	0
ENSG00000134222	PSRC1	Orphanet_309005	"Disorder of lipoprotein metabolism, unspecified"	genetic, familial or congenital disease	0.512552	0
ENSG00000103264	FBXO31	HP_0000720	Mood swings	phenotype	0.512536	0
ENSG00000158517	NCF1	EFO_0004735	Alanine aminotransferase levels (UKB data field 30620) (Gene-based burden)	measurement	0.529109	0
ENSG00000055483	USP36	EFO_0004627	IGF 1 (UKB data field 30770) (Gene-based burden)	measurement	0.512556	0
ENSG00000108774	RAB5C	EFO_0004833	Neutrophill count	measurement	0.520032	0
ENSG00000131507	NDFIP1	EFO_0007991	Eosinophill percentage	measurement	0.449789	0
ENSG00000276293	PIP4K2B	EFO_0004627	IGF 1 (UKB data field 30770) (Gene-based burden)	measurement	0.514628	0
ENSG00000175893	ZDHHC21	EFO_0009101	Age of primiparous women at birth of child	measurement	0.522132	0
ENSG00000074695	LMAN1	EFO_0000508	Family history of other specific disorders	genetic, familial or congenital disease	0.726805	0
ENSG00000132823	OSER1	EFO_0007989	Monocyte percentage	measurement	0.44963	0
ENSG00000204580	DDR1	EFO_0000676	Psoriasis	integumentary system disease	0.233544	0
ENSG00000173915	ATP5MK	EFO_0007986	Reticulocyte count	measurement	0.558266	0
ENSG00000197062	ZSCAN26	EFO_0000589	ICD10 E89: Postprocedural endocrine and metabolic complications and disorders, not elsewhere classified (Gene-based burden)	Uncategorised	0.430168	0
ENSG00000134283	PPHLN1	EFO_0009795	Urea levels (UKB data field 30670) (Gene-based burden)	measurement	0.512534	0
ENSG00000182793	GSTA5	EFO_0004518	Creatinine levels (UKB data field 30700) (Gene-based burden)	measurement	0.512531	0
ENSG00000129194	SOX15	EFO_0007985	Platelet crit	measurement	0.518572	0
ENSG00000186792	HYAL3	EFO_0004330	Caffeine drink within last hour	biological process	0.545048	0
ENSG00000111341	MGP	EFO_0003931	Fracture of unspecified bones	musculoskeletal or connective tissue disease	0.54504	0
ENSG00000134046	MBD2	EFO_0004247	Mood disorders	nervous system disease	0.457783	0
ENSG00000154642	C21orf91	EFO_0007978	Red blood cell count	measurement	0.512531	0
ENSG00000100372	SLC25A17	EFO_0009594	Severity of manic/irritable episodes	measurement	0.54505	0
ENSG00000108479	GALK1	EFO_0004340	Body mass index (bmi)	measurement	0.522047	0
ENSG00000142089	IFITM3	EFO_0007993	Lymphocyte percentage	measurement	0.51252	0
ENSG00000255524	NPIPB8	EFO_0004541	Glycated haemoglobin HbA1c levels adjusted for BMI	measurement	0.545103	0
ENSG00000164946	FREM1	MONDO_0012165			0.701043	0
ENSG00000054654	SYNE2	EFO_0003911	Atrial fibrillation and flutter	cardiovascular disease	0.52383	0
ENSG00000166507	NDST2	EFO_0006335	Systolic blood pressure, manual reading	measurement	0.574777	0
ENSG00000170454	KRT75	EFO_0004198	Neoplasm of uncertain behavior of skin	cell proliferation disorder	0.504437	0
ENSG00000197993	KEL	EFO_1000652	Acute pancreatitis	pancreas disease	0.512576	0
ENSG00000248333	CDK11B	EFO_0004339	Standing height	measurement	0.545186	0
ENSG00000182199	SHMT2	EFO_0004309	Platelet count	measurement	0.558223	0
ENSG00000184060	ADAP2	EFO_0004541	Glycated haemoglobin HbA1c levels adjusted for BMI	measurement	0.512584	0
ENSG00000137656	BUD13	EFO_0000589	ICD10 E89: Postprocedural endocrine and metabolic complications and disorders, not elsewhere classified (Gene-based burden)	Uncategorised	0.525449	0
ENSG00000197037	ZSCAN25	EFO_0007990	Neutrophill percentage	measurement	0.512564	0
ENSG00000115129	TP53I3	EFO_0004339	Standing height	measurement	0.557985	0
ENSG00000167965	MLST8	EFO_0006336	Diastolic blood pressure, manual reading	measurement	0.512563	0
ENSG00000134460	IL2RA	EFO_0003767	Inflammatory bowel disease and other gastroenteritis and colitis	gastrointestinal disease	0.540668	1
ENSG00000036054	TBC1D23	EFO_0000508	Family history of other specific disorders	genetic, familial or congenital disease	0.691999	0
ENSG00000070366	SMG6	MONDO_0001134	ICD10 I10: Essential (primary) hypertension (Gene-based burden)	cardiovascular disease	0.525868	0
ENSG00000115590	IL1R2	EFO_0005854	Allergic rhinitis	respiratory or thoracic disease	0.453825	0
ENSG00000158301	GPRASP2	EFO_0000508	Family history of other specific disorders	genetic, familial or congenital disease	0.674732	0
ENSG00000105229	PIAS4	EFO_0004348	Hematocrit	measurement	0.472086	0
ENSG00000112640	PPP2R5D	MONDO_0014602			0.732078	0
ENSG00000270882	H4C14	EFO_0007777	Basal metabolic rate	measurement	0.559422	0
ENSG00000104863	LIN7B	EFO_0004980	Appendicular lean mass	measurement	0.512526	0
ENSG00000204301	NOTCH4	EFO_0010700	High light scatter reticulocyte percentage (UKB data field 30290) (Gene-based burden)	measurement	0.400479	0
ENSG00000228607	CLDN25	EFO_0000508	Family history of other specific disorders	genetic, familial or congenital disease	0.684551	0
ENSG00000206561	COLQ	EFO_0004584	Mean platelet (thrombocyte) volume	measurement	0.449088	0
ENSG00000185885	IFITM1	EFO_0001379	Other endocrine disorders	endocrine system disease	0.565405	0
ENSG00000015413	DPEP1	EFO_0004339	Standing height	measurement	0.45022	1
ENSG00000077935	SMC1B	EFO_0004587	Lymphocyte count	measurement	0.512519	0
ENSG00000132424	PNISR	EFO_0005093	Hip circumference	measurement	0.574443	0
ENSG00000198885	ITPRIPL1	EFO_0006336	Diastolic blood pressure, manual reading	measurement	0.53701	0
ENSG00000010327	STAB1	HP_0000023	Inguinal hernia	phenotype	0.51428	0
ENSG00000137700	SLC37A4	EFO_0004696	Serum levels of protein SHBG	measurement	0.573931	0
ENSG00000187068	C3orf70	EFO_0000508	Family history of other specific disorders	genetic, familial or congenital disease	0.669929	0
ENSG00000166503	HDGFL3	EFO_0004314	Forced expiratory volume in 1-second (fev1)	measurement	0.475564	0
ENSG00000169032	MAP2K1	EFO_0001663	Prostate cancer | illnesses of adopted father	cell proliferation disorder	0.512561	1
ENSG00000090612	ZNF268	EFO_0000319	Circulatory disease nec	cardiovascular disease	0.523916	0
ENSG00000106330	MOSPD3	EFO_0005091	Monocyte count	measurement	0.52465	0
ENSG00000106460	TMEM106B	EFO_0003948	Gerd	gastrointestinal disease	0.537509	0
ENSG00000157657	ZNF618	EFO_0004517	Pulse wave arterial stiffness index	measurement	0.574906	0
ENSG00000145390	USP53	EFO_0005091	Monocyte count	measurement	0.520052	0
ENSG00000082641	NFE2L1	EFO_0004541	Glycated haemoglobin HbA1c levels adjusted for BMI	measurement	0.525741	0
ENSG00000105185	PDCD5	EFO_0004518	Creatinine levels (UKB data field 30700) (Gene-based burden)	measurement	0.537757	0
ENSG00000204590	GNL1	HP_0000023	Inguinal hernia	phenotype	0.521285	0
ENSG00000113971	NPHP3	EFO_0004518	Creatinine levels (UKB data field 30700) (Gene-based burden)	measurement	0.529169	0
ENSG00000182264	IZUMO1	EFO_0009605	Diseases of pancreas	pancreas disease	0.497222	0
ENSG00000204444	APOM	EFO_0010133	Diabetic maculopathy in type 2 diabetes	disease of visual system	0.484093	0
ENSG00000198947	DMD	EFO_0000318	Other cardiomyopathy	cardiovascular disease	0.723092	1
ENSG00000170759	KIF5B	HP_0001249			0.735213	1
ENSG00000103245	CIAO3	EFO_0005409	Trunk predicted mass	measurement	0.556958	0
ENSG00000187626	ZKSCAN4	EFO_0009190	Thyrotoxicosis with or without goiter	endocrine system disease	0.647051	0
ENSG00000082641	NFE2L1	EFO_0004533	Alkaline phosphatase levels (UKB data field 30610) (Gene-based burden)	measurement	0.512542	0
ENSG00000108551	RASD1	EFO_0004518	Creatinine levels (UKB data field 30700) (Gene-based burden)	measurement	0.545033	0
ENSG00000158850	B4GALT3	HP_0000726	Dementias	phenotype	0.512565	0
ENSG00000103510	KAT8	EFO_0010700	High light scatter reticulocyte percentage (UKB data field 30290) (Gene-based burden)	measurement	0.545074	0
ENSG00000109381	ELF2	EFO_0004338	Weight, manual entry	measurement	0.584609	0
ENSG00000138772	ANXA3	EFO_0007995	Basophil percentage of granulocytes	measurement	0.512562	0
ENSG00000158373	H2BC5	EFO_0004344	Birth weight of first child	measurement	0.529169	0
ENSG00000167612	ANKRD33	EFO_0000508	Family history of other specific disorders	genetic, familial or congenital disease	0.670702	0
ENSG00000188906	LRRK2	EFO_0000729	Ulcerative colitis	gastrointestinal disease	0.558101	0
ENSG00000204538	PSORS1C2	HP_0002024	Malabsorption/coeliac disease | non-cancer illness code, self-reported	gastrointestinal disease	0.402365	0
ENSG00000140506	LMAN1L	EFO_0004528	Mean corpuscular haemoglobin concentration	measurement	0.45249	0
ENSG00000168477	TNXB	EFO_0005856	Arthritis (nos) | non-cancer illness code, self-reported	musculoskeletal or connective tissue disease	0.465229	0
ENSG00000204438	GPANK1	EFO_0000405	Anal and rectal conditions	Uncategorised	0.521195	0
ENSG00000059145	UNKL	EFO_0005091	Monocyte count	measurement	0.545091	0
ENSG00000168036	CTNNB1	EFO_0009082			0.698648	0
ENSG00000146592	CREB5	EFO_0007987	DNA methylation-estimated granulocyte proportions	measurement	0.512561	0
ENSG00000184492	FOXD4L1	EFO_0004533	Alkaline phosphatase levels (UKB data field 30610) (Gene-based burden)	measurement	0.52006	0
ENSG00000102977	ACD	EFO_0009795	Urea levels (UKB data field 30670) (Gene-based burden)	measurement	0.54505	0
ENSG00000168385	SEPTIN2	EFO_0004615	Serum levels of protein APOB	measurement	0.51255	0
ENSG00000137288	UQCC2	HP_0001094	ICD10 H20: Iridocyclitis (Gene-based burden)	phenotype	0.442321	0
ENSG00000155393	HEATR3	EFO_0000508	Family history of other specific disorders	genetic, familial or congenital disease	0.692062	0
ENSG00000149218	ENDOD1	EFO_0009188	Red blood cell (erythrocyte) distribution width	measurement	0.512523	0
ENSG00000244482	LILRA6	EFO_0006309	Plasminogen measurement	measurement	0.512541	0
ENSG00000114491	UMPS	EFO_0000612	Myocardial infarction	cardiovascular disease	0.558066	0
ENSG00000169903	TM4SF4	EFO_0009605	Diseases of pancreas	pancreas disease	0.524696	0
ENSG00000148180	GSN	EFO_0004541	Glycated haemoglobin HbA1c levels adjusted for BMI	measurement	0.468705	0
ENSG00000118557	PMFBP1	EFO_0004833	Neutrophill count	measurement	0.512521	0
ENSG00000011523	CEP68	MONDO_0005148	Type 2 diabetes	pancreas disease	0.545149	0
ENSG00000213859	KCTD11	EFO_0007988	White blood cell count	measurement	0.512528	0
ENSG00000073605	GSDMB	MONDO_0004979	Asthma	respiratory or thoracic disease	0.579737	0
ENSG00000175806	MSRA	EFO_0007777	Basal metabolic rate	measurement	0.487633	0
ENSG00000174804	FZD4	EFO_0000508	Family history of other specific disorders	genetic, familial or congenital disease	0.694241	0
ENSG00000169314	C22orf15	EFO_0007993	Lymphocyte percentage	measurement	0.545059	0
ENSG00000241839	PLEKHO2	EFO_0004587	Lymphocyte count	measurement	0.545116	0
ENSG00000108654	DDX5	EFO_0004312	Forced vital capacity (fvc)	measurement	0.52006	0
ENSG00000146535	GNA12	EFO_0011011	Sitting height	measurement	0.563455	0
ENSG00000048405	ZNF800	EFO_0004980	Appendicular lean mass	measurement	0.557972	0
ENSG00000178199	ZC3H12D	EFO_0004842	Eosinophill count	measurement	0.512524	0
ENSG00000156709	AIFM1	MONDO_0010275			0.685438	0
ENSG00000139613	SMARCC2	EFO_0004536	Serum levels of protein TBP	measurement	0.512537	0
ENSG00000115866	DARS1	EFO_0004842	Eosinophill count	measurement	0.537517	0
ENSG00000266472	MRPS21	EFO_0007997	Granulocyte percentage of myeloid white cells	measurement	0.558001	0
ENSG00000122861	PLAU	EFO_0010932	Soluble urokinase plasminogen activator receptor levels	measurement	0.522025	0
ENSG00000164088	PPM1M	EFO_0004314	Forced expiratory volume in 1-second (fev1)	measurement	0.512531	0
ENSG00000127337	YEATS4	EFO_0009390	Sum neutrophil eosinophil counts	measurement	0.512525	0
ENSG00000165138	ANKS6	MONDO_0014158			0.634853	0
ENSG00000084092	NOA1	EFO_0007986	Reticulocyte count	measurement	0.558142	0
ENSG00000181019	NQO1	EFO_0004314	Forced expiratory volume in 1-second (fev1)	measurement	0.512534	0
ENSG00000105643	ARRDC2	EFO_0004339	Standing height	measurement	0.509288	0
ENSG00000168477	TNXB	EFO_0001060	Celiac disease	gastrointestinal disease	0.286343	0
ENSG00000248672	LY75-CD302	EFO_0004528	Mean corpuscular haemoglobin concentration	measurement	0.446658	0
ENSG00000077522	ACTN2	MONDO_0018901			0.669352	0
ENSG00000173950	XXYLT1	EFO_0004995	Trunk fat-free mass	measurement	0.522037	0
ENSG00000138075	ABCG5	EFO_0004615	Serum levels of protein APOB	measurement	0.450779	0
ENSG00000132330	SCLY	EFO_0004980	Appendicular lean mass	measurement	0.512516	0
ENSG00000174123	TLR10	GO_0042493	Salicylates causing adverse effects in therapeutic use (PheCode 965.3)	injury, poisoning or other complication	0.57341	0
ENSG00000084754	HADHA	MONDO_0012172			0.714225	0
ENSG00000132744	ACY3	EFO_0000508	Family history of other specific disorders	genetic, familial or congenital disease	0.673453	0
ENSG00000007866	TEAD3	EFO_0007993	Lymphocyte percentage	measurement	0.575969	0
ENSG00000105755	ETHE1	EFO_0010932	Soluble urokinase plasminogen activator receptor levels	measurement	0.573622	0
ENSG00000118520	ARG1	MONDO_0008814			0.722543	0
ENSG00000143401	ANP32E	MONDO_0005178	Osteoarthritis	musculoskeletal or connective tissue disease	0.521425	0
ENSG00000105967	TFEC	EFO_0004309	Platelet count	measurement	0.475246	0
ENSG00000204536	CCHCR1	MONDO_0005148	Type 2 diabetes	pancreas disease	0.218104	0
ENSG00000117118	SDHB	MONDO_0011719			0.733437	0
ENSG00000161298	ZNF382	EFO_0004526	Mean corpuscular volume	measurement	0.47509	0
ENSG00000149257	SERPINH1	EFO_0004614	Apolipoprotein A levels	measurement	0.512524	0
ENSG00000156735	BAG4	EFO_0004533	Alkaline phosphatase levels (UKB data field 30610) (Gene-based burden)	measurement	0.529172	0
ENSG00000125637	PSD4	EFO_0004342	Waist circumference	measurement	0.555112	0
ENSG00000170291	ELP5	EFO_0009805	Whole body water mass	measurement	0.522193	0
ENSG00000142694	EVA1B	EFO_0004339	Standing height	measurement	0.479349	0
ENSG00000152409	JMY	EFO_0004312	Forced vital capacity (fvc)	measurement	0.533468	0
ENSG00000111252	SH2B3	EFO_0005856	Arthritis (nos) | non-cancer illness code, self-reported	musculoskeletal or connective tissue disease	0.574109	0
ENSG00000026508	CD44	EFO_1001055	Hypothyroidism/myxoedema | non-cancer illness code, self-reported	Uncategorised	0.5221	0
ENSG00000100335	MIEF1	EFO_0000508	Family history of other specific disorders	genetic, familial or congenital disease	0.707257	0
ENSG00000120341	SEC16B	EFO_0005409	Trunk predicted mass	measurement	0.474557	0
ENSG00000125741	OPA3	EFO_0007985	Platelet crit	measurement	0.565406	0
ENSG00000134193	REG4	EFO_0004532	Gamma glutamyltransferase levels (UKB data field 30730) (Gene-based burden)	measurement	0.51257	0
ENSG00000109272	PF4V1	EFO_0008083	C-X-C motif chemokine 1 levels	measurement	0.393473	0
ENSG00000121940	CLCC1	EFO_0004535	Serum levels of protein ALB	measurement	0.522031	0
ENSG00000093000	NUP50	EFO_0000508	Family history of other specific disorders	genetic, familial or congenital disease	0.670772	0
ENSG00000163599	CTLA4	EFO_0000508	Family history of other specific disorders	genetic, familial or congenital disease	0.670527	1
ENSG00000102886	GDPD3	EFO_0004509	Hemoglobin [conditional]	measurement	0.5451	0
ENSG00000244045	TMEM199	EFO_0007937	Serum levels of protein IRF6	measurement	0.583504	0
ENSG00000130935	NOL11	EFO_0000508	Family history of other specific disorders	genetic, familial or congenital disease	0.698752	0
ENSG00000188153	COL4A5	EFO_0000508	Family history of other specific disorders	genetic, familial or congenital disease	0.698697	1
ENSG00000234745	HLA-B	EFO_0000540	Other symptoms involving urinary system	immune system disease	0.504094	0
ENSG00000158869	FCER1G	EFO_0004526	Mean corpuscular volume	measurement	0.537509	0
ENSG00000166908	PIP4K2C	EFO_0004509	Hemoglobin [conditional]	measurement	0.537514	0
ENSG00000168883	USP39	EFO_0011011	Sitting height	measurement	0.545176	0
ENSG00000186470	BTN3A2	EFO_0004514	Heel quantitative ultrasound index (qui), direct entry (right)	measurement	0.6615	0
ENSG00000204538	PSORS1C2	EFO_1001055	Hypothyroidism/myxoedema | non-cancer illness code, self-reported	Uncategorised	0.298092	0
ENSG00000167280	ENGASE	EFO_0004611	Low density lipoprotein cholesterol levels	measurement	0.690813	0
ENSG00000115339	GALNT3	EFO_0004532	Gamma glutamyltransferase levels (UKB data field 30730) (Gene-based burden)	measurement	0.522042	0
ENSG00000100865	CINP	EFO_0004526	Mean corpuscular volume	measurement	0.547307	0
ENSG00000138592	USP8	EFO_0009268	Illnesses of siblings - Alzheimers disease dementia (UKB data field 20111) (Gene-based burden)	measurement	0.522096	0
ENSG00000177311	ZBTB38	EFO_0004995	Trunk fat-free mass	measurement	0.455159	0
ENSG00000178814	OPLAH	EFO_0009805	Whole body water mass	measurement	0.573281	0
ENSG00000183072	NKX2-5	MONDO_0007173			0.686368	0
ENSG00000095015	MAP3K1	EFO_0004614	Apolipoprotein A levels	measurement	0.498376	0
ENSG00000162522	NHSL3	EFO_0004338	Weight, manual entry	measurement	0.484574	0
ENSG00000204267	TAP2	HP_0001259	Coma	phenotype	0.40155	0
ENSG00000130413	STK33	EFO_0005409	Trunk predicted mass	measurement	0.512529	0
ENSG00000136068	FLNB	MONDO_0010094			0.724727	0
ENSG00000064651	SLC12A2	EFO_0010700	High light scatter reticulocyte percentage (UKB data field 30290) (Gene-based burden)	measurement	0.552903	0
ENSG00000138593	SECISBP2L	EFO_0004283	Thyroid goitre | non-cancer illness code, self-reported	endocrine system disease	0.554495	0
ENSG00000198208	RPS6KL1	EFO_0004247	Mood disorders	nervous system disease	0.545039	0
ENSG00000166275	BORCS7	EFO_0004587	Lymphocyte count	measurement	0.450037	0
ENSG00000175854	SWI5	EFO_0004995	Trunk fat-free mass	measurement	0.558056	0
ENSG00000124786	SLC35B3	EFO_0000508	Family history of other specific disorders	genetic, familial or congenital disease	0.664458	0
ENSG00000118513	MYB	EFO_0005091	Monocyte count	measurement	0.551125	0
ENSG00000135956	TMEM127	Orphanet_140162			0.709148	0
ENSG00000198625	MDM4	EFO_0009552	Hemorrhoids	cardiovascular disease	0.512557	0
ENSG00000009954	BAZ1B	EFO_0020063	Diacylglycerol(36:4)_[M+NH4]1+ levels	measurement	0.522163	0
ENSG00000121895	TMEM156	EFO_0004587	Lymphocyte count	measurement	0.512566	0
ENSG00000168061	SAC3D1	EFO_0007985	Platelet crit	measurement	0.514092	0
ENSG00000213793	ZNF888	EFO_0004531	Urate levels (UKB data field 30880) (Gene-based burden)	measurement	0.512522	0
ENSG00000043591	ADRB1	EFO_0000479	Essential (haemorrhagic) thrombocythaemia	cell proliferation disorder	0.527986	1
ENSG00000135476	ESPL1	EFO_0004527	Mean corpuscular haemoglobin	measurement	0.447389	0
ENSG00000101220	ADISSP	EFO_0004532	Gamma glutamyltransferase levels (UKB data field 30730) (Gene-based burden)	measurement	0.512566	0
ENSG00000110921	MVK	EFO_0004340	Body mass index (bmi)	measurement	0.512552	0
ENSG00000214078	CPNE1	EFO_0004616	ICD10 M17: Osteoarthritis of knee (Gene-based burden)	musculoskeletal or connective tissue disease	0.49605	0
ENSG00000253293	HOXA10	EFO_0007989	Monocyte percentage	measurement	0.565408	0
ENSG00000166881	NEMP1	MONDO_0005271	Allergic disease (Gene-based burden)	immune system disease	0.558055	0
ENSG00000143612	C1orf43	EFO_0004528	Mean corpuscular haemoglobin concentration	measurement	0.512574	0
ENSG00000178761	FAM219B	EFO_0000537	Hypertension	cardiovascular disease	0.474024	0
ENSG00000134824	FADS2	EFO_0004614	Apolipoprotein A levels	measurement	0.512529	0
ENSG00000139515	PDX1	Orphanet_552			0.726751	0
ENSG00000182173	TSEN54	Orphanet_79283			0.688397	0
ENSG00000110243	APOA5	EFO_0009389	Sum eosinophil basophil counts	measurement	0.51587	0
ENSG00000197249	SERPINA1	EFO_0004735	Alanine aminotransferase levels (UKB data field 30620) (Gene-based burden)	measurement	0.512541	0
ENSG00000142046	TMEM91	MONDO_0018772			0.730952	0
ENSG00000171133	OR2K2	EFO_0000508	Family history of other specific disorders	genetic, familial or congenital disease	0.666574	0
ENSG00000102871	TRADD	EFO_0004305	Nucleated red blood cell count	measurement	0.512546	0
ENSG00000130812	ANGPTL6	EFO_0004309	Platelet count	measurement	0.544738	0
ENSG00000153113	CAST	EFO_0004309	Platelet count	measurement	0.48022	0
ENSG00000184007	PTP4A2	EFO_0007777	Basal metabolic rate	measurement	0.558561	0
ENSG00000092531	SNAP23	EFO_0004526	Mean corpuscular volume	measurement	0.520074	0
ENSG00000176125	UFSP1	EFO_0004326	Pulse rate	measurement	0.65536	0
ENSG00000133895	MEN1	EFO_0008506	Hyperparathyroidism	endocrine system disease	0.726711	0
ENSG00000118420	UBE3D	EFO_0000508	Family history of other specific disorders	genetic, familial or congenital disease	0.710387	0
ENSG00000117280	RAB29	EFO_0004533	Alkaline phosphatase levels (UKB data field 30610) (Gene-based burden)	measurement	0.512528	0
ENSG00000104231	ZFAND1	EFO_0007985	Platelet crit	measurement	0.545065	0
ENSG00000144852	NR1I2	EFO_0007993	Lymphocyte percentage	measurement	0.512574	0
ENSG00000254986	DPP3	EFO_0004908	Testosterone to estradiol ratio	measurement	0.545101	0
ENSG00000097046	CDC7	EFO_0005091	Monocyte count	measurement	0.512536	0
ENSG00000168264	IRF2BP2	EFO_0004309	Platelet count	measurement	0.512549	0
ENSG00000205581	HMGN1	EFO_0004703	Age when periods started (menarche)	measurement	0.543847	0
ENSG00000089693	MLF2	EFO_0000508	Family history of other specific disorders	genetic, familial or congenital disease	0.694786	0
ENSG00000196628	TCF4	EFO_0003761	Depression	nervous system disease	0.512547	0
ENSG00000115282	TTC31	EFO_0004980	Appendicular lean mass	measurement	0.520073	0
ENSG00000177106	EPS8L2	EFO_0001063	Hearing difficulty/problems: I am completely deaf (UKB data field 2247_99)	nervous system disease	0.694638	0
ENSG00000176714	CCDC121	EFO_0004509	Hemoglobin [conditional]	measurement	0.51255	0
ENSG00000072858	SIDT1	EFO_0004627	IGF 1 (UKB data field 30770) (Gene-based burden)	measurement	0.545053	0
ENSG00000170191	NANP	EFO_0004611	Low density lipoprotein cholesterol levels	measurement	0.529209	0
ENSG00000140497	SCAMP2	EFO_0004509	Hemoglobin [conditional]	measurement	0.523509	0
ENSG00000067066	SP100	EFO_0007993	Lymphocyte percentage	measurement	0.574061	0
ENSG00000124733	MEA1	EFO_0004312	Forced vital capacity (fvc)	measurement	0.545142	0
ENSG00000118495	PLAGL1	EFO_0007991	Eosinophill percentage	measurement	0.529182	0
ENSG00000148572	NRBF2	EFO_0009716	Relative age of first facial hair	measurement	0.550516	0
ENSG00000126733	DACH2	EFO_0000508	Family history of other specific disorders	genetic, familial or congenital disease	0.680331	0
ENSG00000188848	BEND4	EFO_0007660	Neuroticism conditioned on self-rated math ability (multi-trait conditioning and joint analysis)	measurement	0.545052	0
ENSG00000166484	MAPK7	EFO_0004587	Lymphocyte count	measurement	0.558128	0
ENSG00000119535	CSF3R	EFO_0004833	Neutrophill count	measurement	0.447395	1
ENSG00000169689	CENPX	EFO_0011011	Sitting height	measurement	0.573353	0
ENSG00000124788	ATXN1	EFO_0007824	Pattern 4 | hair/balding pattern	measurement	0.545049	0
ENSG00000159479	MED8	EFO_0004348	Hematocrit	measurement	0.54504	0
ENSG00000170271	FAXDC2	EFO_0004305	Nucleated red blood cell count	measurement	0.545156	0
ENSG00000167671	UBXN6	EFO_0009116	Selenium | mineral and other dietary supplements	measurement	0.560186	0
ENSG00000136854	STXBP1	EFO_0005090	Basophill count	measurement	0.520076	0
ENSG00000169136	ATF5	EFO_0004527	Mean corpuscular haemoglobin	measurement	0.545054	0
ENSG00000256269	HMBS	MONDO_0008294			0.725246	0
ENSG00000111252	SH2B3	EFO_0004615	Serum levels of protein APOB	measurement	0.514282	0
ENSG00000146063	TRIM41	EFO_0004339	Standing height	measurement	0.58606	0
ENSG00000182179	UBA7	MONDO_0005178	Osteoarthritis	musculoskeletal or connective tissue disease	0.512899	0
ENSG00000108669	CYTH1	EFO_0007986	Reticulocyte count	measurement	0.512435	0
ENSG00000105639	JAK3	EFO_0005091	Monocyte count	measurement	0.551109	1
ENSG00000197142	ACSL5	EFO_0005093	Hip circumference	measurement	0.474024	0
ENSG00000149357	LAMTOR1	EFO_0004838	Calcium levels (UKB data field 30680) (Gene-based burden)	measurement	0.512551	0
ENSG00000141655	TNFRSF11A	EFO_0004533	Alkaline phosphatase levels (UKB data field 30610) (Gene-based burden)	measurement	0.445658	0
ENSG00000173145	NOC3L	EFO_0004339	Standing height	measurement	0.529187	0
ENSG00000235109	ZSCAN31	HP_0003040	Other arthropathies	phenotype	0.241068	0
ENSG00000142599	RERE	EFO_0003761	Depression	nervous system disease	0.512526	0
ENSG00000146433	TMEM181	EFO_0004533	Alkaline phosphatase levels (UKB data field 30610) (Gene-based burden)	measurement	0.545051	0
ENSG00000161542	PRPSAP1	EFO_0004584	Mean platelet (thrombocyte) volume	measurement	0.528401	0
ENSG00000111231	GPN3	EFO_0004995	Trunk fat-free mass	measurement	0.512526	0
ENSG00000121988	ZRANB3	EFO_0004611	Low density lipoprotein cholesterol levels	measurement	0.522052	0
ENSG00000163453	IGFBP7	EFO_0004611	Low density lipoprotein cholesterol levels	measurement	0.490992	0
ENSG00000168591	TMUB2	EFO_0004514	Heel quantitative ultrasound index (qui), direct entry (right)	measurement	0.511277	0
ENSG00000134255	CEPT1	EFO_0004587	Lymphocyte count	measurement	0.512538	0
ENSG00000149782	PLCB3	EFO_0007978	Red blood cell count	measurement	0.452487	0
ENSG00000107611	CUBN	EFO_0004612	High-density lipoprotein 3 cholesterol levels	measurement	0.529212	0
ENSG00000135074	ADAM19	MONDO_0004979	Asthma	respiratory or thoracic disease	0.573022	0
ENSG00000064886	CHI3L2	EFO_0004309	Platelet count	measurement	0.533516	0
ENSG00000175224	ATG13	EFO_0004612	High-density lipoprotein 3 cholesterol levels	measurement	0.55787	0
ENSG00000178252	WDR6	EFO_0007978	Red blood cell count	measurement	0.512531	0
ENSG00000138107	ACTR1A	EFO_0004308	Decreased white blood cell count	measurement	0.512543	0
ENSG00000011295	TTC19	EFO_0007988	White blood cell count	measurement	0.512535	0
ENSG00000104756	KCTD9	EFO_0004587	Lymphocyte count	measurement	0.512535	0
ENSG00000123411	IKZF4	EFO_0007010	Interpolated age of participant when cancer first diagnosed	measurement	0.51255	0
ENSG00000178952	TUFM	EFO_0005093	Hip circumference	measurement	0.573548	0
ENSG00000198121	LPAR1	EFO_0009389	Sum eosinophil basophil counts	measurement	0.545071	0
ENSG00000132478	UNK	EFO_0004627	IGF 1 (UKB data field 30770) (Gene-based burden)	measurement	0.558008	0
ENSG00000104852	SNRNP70	EFO_0004518	Creatinine levels (UKB data field 30700) (Gene-based burden)	measurement	0.545156	0
ENSG00000157856	DRC1	EFO_0000508	Family history of other specific disorders	genetic, familial or congenital disease	0.691039	0
ENSG00000175445	LPL	EFO_0020062	Diacylglycerol(36:3)_[M+NH4]1+ levels	measurement	0.514274	0
ENSG00000198740	ZNF652	GO_0042493	Salicylates causing adverse effects in therapeutic use (PheCode 965.3)	injury, poisoning or other complication	0.575881	0
ENSG00000213047	DENND1B	EFO_0007803	Longest period of unenthusiasm / disinterest	measurement	0.512548	0
ENSG00000141385	AFG3L2	MONDO_0013776			0.712816	0
ENSG00000182541	LIMK2	EFO_0004842	Eosinophill count	measurement	0.448443	0
ENSG00000005020	SKAP2	EFO_0000384	Regional enteritis	gastrointestinal disease	0.558226	0
ENSG00000213903	LTB4R	EFO_0004338	Weight, manual entry	measurement	0.498352	0
ENSG00000248099	INSL3	EFO_0000612	Myocardial infarction	cardiovascular disease	0.57323	0
ENSG00000111860	CEP85L	MONDO_0030031			0.707243	0
ENSG00000169291	SHE	EFO_0000612	Myocardial infarction	cardiovascular disease	0.512536	0
ENSG00000149187	CELF1	EFO_0004617	Cystatin C levels (UKB data field 30720) (Gene-based burden)	measurement	0.522026	0
ENSG00000174989	FBXW8	EFO_0009805	Whole body water mass	measurement	0.512561	0
ENSG00000148291	SURF2	EFO_0005090	Basophill count	measurement	0.56541	0
ENSG00000162972	MAIP1	EFO_0004338	Weight, manual entry	measurement	0.574999	0
ENSG00000131899	LLGL1	EFO_0004339	Standing height	measurement	0.480461	0
ENSG00000117394	SLC2A1	MONDO_0012143			0.685595	0
ENSG00000168385	SEPTIN2	EFO_0004584	Mean platelet (thrombocyte) volume	measurement	0.558065	0
ENSG00000119411	BSPRY	EFO_0004308	Decreased white blood cell count	measurement	0.51252	0
ENSG00000198742	SMURF1	EFO_0004308	Decreased white blood cell count	measurement	0.512567	0
ENSG00000110245	APOC3	EFO_0004309	Platelet count	measurement	0.449896	1
ENSG00000143537	ADAM15	EFO_0004536	Serum levels of protein TBP	measurement	0.529183	0
ENSG00000162594	IL23R	EFO_0000676	Psoriasis	integumentary system disease	0.49222	0
ENSG00000164332	UBLCP1	EFO_0003778	Psoriatic arthropathy	musculoskeletal or connective tissue disease	0.511064	0
ENSG00000158234	FAIM	EFO_0004339	Standing height	measurement	0.512541	0
ENSG00000105939	ZC3HAV1	EFO_0004535	Serum levels of protein ALB	measurement	0.51253	0
ENSG00000155085	AK9	EFO_0004528	Mean corpuscular haemoglobin concentration	measurement	0.473033	0
ENSG00000111530	CAND1	EFO_0004325	High blood pressure | vascular/heart problems diagnosed by doctor	measurement	0.512575	0
ENSG00000167641	PPP1R14A	EFO_0007992	Basophill percentage	measurement	0.448457	0
ENSG00000118520	ARG1	EFO_0004342	Waist circumference	measurement	0.512544	0
ENSG00000186153	WWOX	EFO_0005922	Cancer of esophagus	cell proliferation disorder	0.652459	0
ENSG00000198670	LPA	MONDO_0021661	Coronary atherosclerosis	cardiovascular disease	0.480126	0
ENSG00000140983	RHOT2	EFO_0010700	High light scatter reticulocyte percentage (UKB data field 30290) (Gene-based burden)	measurement	0.449603	0
ENSG00000137571	SLCO5A1	EFO_0007990	Neutrophill percentage	measurement	0.512549	0
ENSG00000156535	CD109	HP_0000131	ICD10 D25: Leiomyoma of uterus (Gene-based burden)	phenotype	0.623682	0
ENSG00000107099	DOCK8	EFO_0004309	Platelet count	measurement	0.529429	0
ENSG00000173068	BNC2	EFO_0004193	Rodent ulcer | cancer code, self-reported	cell proliferation disorder	0.557952	0
ENSG00000168918	INPP5D	EFO_0009389	Sum eosinophil basophil counts	measurement	0.557942	0
ENSG00000170962	PDGFD	EFO_0004611	Low density lipoprotein cholesterol levels	measurement	0.450034	0
ENSG00000025434	NR1H3	EFO_0000479	Essential (haemorrhagic) thrombocythaemia	cell proliferation disorder	0.498636	0
ENSG00000140505	CYP1A2	EFO_0000537	Hypertension	cardiovascular disease	0.525713	0
ENSG00000163832	ELP6	EFO_0004531	Urate levels (UKB data field 30880) (Gene-based burden)	measurement	0.512543	0
ENSG00000231852	CYP21A2	EFO_1000684	Dermatitis herpetiformis	integumentary system disease	0.430875	0
ENSG00000130147	SH3BP4	EFO_0004309	Platelet count	measurement	0.580753	0
ENSG00000188486	H2AX	EFO_0004342	Waist circumference	measurement	0.510811	0
ENSG00000073578	SDHA	Orphanet_140162			0.705652	0
ENSG00000155749	FLACC1	MONDO_0004992			0.490186	0
ENSG00000027075	PRKCH	EFO_0004587	Lymphocyte count	measurement	0.512535	1
ENSG00000173950	XXYLT1	EFO_0000275	Atrial fibrillation | non-cancer illness code, self-reported	cardiovascular disease	0.551109	0
ENSG00000205269	TMEM170B	EFO_0004833	Neutrophill count	measurement	0.545182	0
ENSG00000064687	ABCA7	EFO_0007993	Lymphocyte percentage	measurement	0.520073	0
ENSG00000171604	CXXC5	EFO_0011011	Sitting height	measurement	0.514287	0
ENSG00000076382	SPAG5	EFO_0004305	Nucleated red blood cell count	measurement	0.514288	0
ENSG00000170458	CD14	EFO_0004587	Lymphocyte count	measurement	0.545079	0
ENSG00000167914	GSDMA	EFO_0004833	Neutrophill count	measurement	0.565116	0
ENSG00000196502	SULT1A1	EFO_0005091	Monocyte count	measurement	0.52919	0
ENSG00000145982	FARS2	EFO_0000508	Family history of other specific disorders	genetic, familial or congenital disease	0.698221	0
ENSG00000167178	ISLR2	EFO_1000786	ICD10 M16: Osteoarthritis of hip (Gene-based burden)	musculoskeletal or connective tissue disease	0.468696	0
ENSG00000107745	MICU1	EFO_0004617	Cystatin C levels (UKB data field 30720) (Gene-based burden)	measurement	0.54512	0
ENSG00000118762	PKD2	EFO_0004541	Glycated haemoglobin HbA1c levels adjusted for BMI	measurement	0.451574	0
ENSG00000134825	TMEM258	EFO_0020065	Diacylglycerol_38:3_[M+H-H2O]1+ levels	measurement	0.574101	0
ENSG00000187555	USP7	HP_0001252			0.68218	0
ENSG00000196878	LAMB3	EFO_0007989	Monocyte percentage	measurement	0.540667	1
ENSG00000178802	MPI	MONDO_0011257			0.720313	0
ENSG00000215440	NPEPL1	EFO_0004535	Serum levels of protein ALB	measurement	0.52918	0
ENSG00000065135	GNAI3	EFO_0008328	Morning/evening person (chronotype)	measurement	0.514285	0
ENSG00000075275	CELSR1	EFO_0004611	Low density lipoprotein cholesterol levels	measurement	0.540676	0
ENSG00000114904	NEK4	EFO_0004530	Triglyceride levels	measurement	0.520808	0
ENSG00000125991	ERGIC3	EFO_0007814	3mm regularity index (left)	measurement	0.57507	0
ENSG00000136573	BLK	EFO_1001055	Hypothyroidism/myxoedema | non-cancer illness code, self-reported	Uncategorised	0.565387	1
ENSG00000239697	TNFSF12	MONDO_0004979	Asthma	respiratory or thoracic disease	0.512517	0
ENSG00000146247	PHIP	EFO_0004627	IGF 1 (UKB data field 30770) (Gene-based burden)	measurement	0.556435	0
ENSG00000277200	CCDC92B	EFO_0009598	Miserableness (UKB data field 1930) (Gene-based burden)	measurement	0.529172	0
ENSG00000089220	PEBP1	EFO_0005091	Monocyte count	measurement	0.518021	0
ENSG00000010704	HFE	EFO_0000589	ICD10 E89: Postprocedural endocrine and metabolic complications and disorders, not elsewhere classified (Gene-based burden)	Uncategorised	0.449708	0
ENSG00000163823	CCR1	MONDO_0100096	SARS-CoV-2 infection	infectious disease	0.511368	0
ENSG00000071082	RPL31	EFO_0000508	Family history of other specific disorders	genetic, familial or congenital disease	0.68517	1
ENSG00000105556	MIER2	EFO_0007993	Lymphocyte percentage	measurement	0.510604	0
ENSG00000175718	RBMXL3	EFO_0000508	Family history of other specific disorders	genetic, familial or congenital disease	0.701191	0
ENSG00000136280	CCM2	EFO_0007991	Eosinophill percentage	measurement	0.529171	0
ENSG00000156603	MED19	EFO_0004528	Mean corpuscular haemoglobin concentration	measurement	0.449238	0
ENSG00000275302	CCL4	EFO_0004338	Weight, manual entry	measurement	0.557109	0
ENSG00000168477	TNXB	EFO_0003839	Retinal problem | non-cancer illness code, self-reported	disease of visual system	0.274362	0
ENSG00000168546	GFRA2	EFO_0007788	Waist-to-hip ratio adjusted for body mass index	measurement	0.537509	0
ENSG00000135776	ABCB10	EFO_0007991	Eosinophill percentage	measurement	0.525125	0
ENSG00000105711	SCN1B	MONDO_0033361			0.73037	0
ENSG00000198743	SLC5A3	EFO_0004518	Creatinine levels (UKB data field 30700) (Gene-based burden)	measurement	0.520041	0
ENSG00000026950	BTN3A1	EFO_0004339	Standing height	measurement	0.452364	0
ENSG00000175727	MLXIP	EFO_0007010	Interpolated age of participant when cancer first diagnosed	measurement	0.573541	0
ENSG00000177576	C18orf32	EFO_0006941	Hand grip strength (right)	measurement	0.450333	0
ENSG00000068078	FGFR3	MONDO_0014658			0.734073	1
ENSG00000204700	OR2J2	EFO_0004528	Mean corpuscular haemoglobin concentration	measurement	0.449091	0
ENSG00000110436	SLC1A2	EFO_0000400	Diabetes mellitus	pancreas disease	0.512519	0
ENSG00000153560	UBP1	EFO_0004533	Alkaline phosphatase levels (UKB data field 30610) (Gene-based burden)	measurement	0.54516	0
ENSG00000138326	RPS24	MONDO_0015253			0.694452	1
ENSG00000181045	SLC26A11	MONDO_0009655			0.745747	0
ENSG00000172354	GNB2	EFO_0010701	Mean reticulocyte volume (UKB data field 30260) (Gene-based burden)	measurement	0.512559	0
ENSG00000130255	RPL36	EFO_0004527	Mean corpuscular haemoglobin	measurement	0.545177	1
ENSG00000130775	THEMIS2	EFO_0004833	Neutrophill count	measurement	0.573497	0
ENSG00000111247	RAD51AP1	EFO_0007777	Basal metabolic rate	measurement	0.524009	0
ENSG00000173338	KCNK7	EFO_0004574	Total cholesterol levels	measurement	0.512537	0
ENSG00000184207	PGP	EFO_0004338	Weight, manual entry	measurement	0.522133	0
ENSG00000156599	ZDHHC5	EFO_0008111	No | surgery/amputation of toe or leg	measurement	0.574177	0
ENSG00000176476	SGF29	EFO_0007878	Average weekly intake of other alcoholic drinks	measurement	0.512536	0
ENSG00000147905	ZCCHC7	EFO_0005409	Trunk predicted mass	measurement	0.520046	0
ENSG00000127837	AAMP	EFO_0009270	Heel bone mineral density (bmd) t-score, automated	measurement	0.512533	0
ENSG00000108510	MED13	EFO_0004532	Gamma glutamyltransferase levels (UKB data field 30730) (Gene-based burden)	measurement	0.522056	0
ENSG00000008300	CELSR3	EFO_0000508	Family history of other specific disorders	genetic, familial or congenital disease	0.688956	0
ENSG00000079739	PGM1	MONDO_0013968			0.682741	0
ENSG00000132823	OSER1	EFO_0004833	Neutrophill count	measurement	0.512551	0
ENSG00000134317	GRHL1	EFO_0010972	Serum phosphate levels	measurement	0.529197	0
ENSG00000152760	DYNLT5	EFO_0004326	Pulse rate	measurement	0.573918	0
ENSG00000143384	MCL1	EFO_0006335	Systolic blood pressure, manual reading	measurement	0.468679	0
ENSG00000168944	CEP120	EFO_0004314	Forced expiratory volume in 1-second (fev1)	measurement	0.533558	0
ENSG00000164078	MST1R	EFO_1001986	Other acquired musculoskeletal deformity	musculoskeletal or connective tissue disease	0.502108	0
ENSG00000168237	GLYCTK	EFO_0009805	Whole body water mass	measurement	0.522091	0
ENSG00000112242	E2F3	EFO_0006941	Hand grip strength (right)	measurement	0.522149	0
ENSG00000177663	IL17RA	EFO_0007937	Serum levels of protein IRF6	measurement	0.5619	1
ENSG00000100568	VTI1B	MONDO_0005147	Probable type 1 diabetes (Gene-based burden)	pancreas disease	0.573666	0
ENSG00000120690	ELF1	EFO_0004526	Mean corpuscular volume	measurement	0.503873	0
ENSG00000164082	GRM2	EFO_0000508	Family history of other specific disorders	genetic, familial or congenital disease	0.698901	0
ENSG00000130511	SSBP4	EFO_0007978	Red blood cell count	measurement	0.51252	0
ENSG00000158406	H4C8	EFO_0007989	Monocyte percentage	measurement	0.557956	0
ENSG00000206503	HLA-A	EFO_0005409	Trunk predicted mass	measurement	0.398254	0
ENSG00000167261	DPEP2	EFO_0004530	Triglyceride levels	measurement	0.524785	0
ENSG00000106636	YKT6	EFO_0004468	ICD10 R73: Elevated blood glucose level (Gene-based burden)	measurement	0.464131	0
ENSG00000160714	UBE2Q1	EFO_0004713	FEV1 FVC ratio Z score (UKB data field 20258) (Gene-based burden)	measurement	0.450171	0
ENSG00000113504	SLC12A7	EFO_0004833	Neutrophill count	measurement	0.529156	0
ENSG00000165917	RAPSN	MONDO_0015168			0.723608	0
ENSG00000100124	ANKRD54	EFO_0007800	Trunk fat percentage	measurement	0.522171	0
ENSG00000185627	PSMD13	EFO_0007990	Neutrophill percentage	measurement	0.520055	1
ENSG00000198796	ALPK2	EFO_0004627	IGF 1 (UKB data field 30770) (Gene-based burden)	measurement	0.529161	0
ENSG00000204520	MICA	EFO_0004348	Hematocrit	measurement	0.449228	0
ENSG00000171217	CLDN20	EFO_0004314	Forced expiratory volume in 1-second (fev1)	measurement	0.51252	0
ENSG00000166532	RIMKLB	EFO_0004612	High-density lipoprotein 3 cholesterol levels	measurement	0.558115	0
ENSG00000108479	GALK1	MONDO_0009180			0.671173	0
ENSG00000127952	STYXL1	EFO_0007934	Creatinine (enzymatic) in urine	measurement	0.519122	0
ENSG00000100629	CEP128	HP_0000836	Hypothyroidism/myxoedema | non-cancer illness code, self-reported	Uncategorised	0.498329	0
ENSG00000198740	ZNF652	EFO_0000684	Symptoms involving respiratory system and other chest symptoms	respiratory or thoracic disease	0.574419	0
ENSG00000214960	CRPPA	MONDO_0018276			0.693932	0
ENSG00000146477	SLC22A3	EFO_0003777	Heart valve problem/heart murmur | non-cancer illness code, self-reported	cardiovascular disease	0.514434	0
ENSG00000111012	CYP27B1	EFO_0004736	Aspartate aminotransferase levels (UKB data field 30650) (Gene-based burden)	measurement	0.512519	0
ENSG00000185829	ARL17A	EFO_0007985	Platelet crit	measurement	0.527453	0
ENSG00000204291	COL15A1	EFO_0003956	Hayfever, allergic rhinitis or eczema | blood clot, dvt, bronchitis, emphysema, asthma, rhinitis, eczema, allergy diagnosed by doctor	respiratory or thoracic disease	0.514279	1
ENSG00000143850	PLEKHA6	EFO_0007988	White blood cell count	measurement	0.512531	0
ENSG00000164037	SLC9B1	EFO_0009803	Number of treatments/medications taken	Uncategorised	0.512543	0
ENSG00000008256	CYTH3	EFO_0007988	White blood cell count	measurement	0.659687	0
ENSG00000011454	RABGAP1	EFO_0006335	Systolic blood pressure, manual reading	measurement	0.545061	0
ENSG00000075643	MOCOS	EFO_0004526	Mean corpuscular volume	measurement	0.501733	0
ENSG00000095066	HOOK2	EFO_0004339	Standing height	measurement	0.523928	0
ENSG00000198502	HLA-DRB5	MONDO_0005147	Probable type 1 diabetes (Gene-based burden)	pancreas disease	0.508015	0
ENSG00000127526	SLC35E1	EFO_0007988	White blood cell count	measurement	0.512542	0
ENSG00000041982	TNC	EFO_0007800	Trunk fat percentage	measurement	0.47753	0
ENSG00000108599	AKAP10	EFO_0007993	Lymphocyte percentage	measurement	0.522136	0
ENSG00000115825	PRKD3	EFO_0004842	Eosinophill count	measurement	0.512519	1
ENSG00000116785	CFHR3	EFO_0005952	Non-hodgkins lymphoma	cell proliferation disorder	0.521387	0
ENSG00000204970	PCDHA1	EFO_0006335	Systolic blood pressure, manual reading	measurement	0.45242	0
ENSG00000117394	SLC2A1	EFO_0000508	Family history of other specific disorders	genetic, familial or congenital disease	0.76256	0
ENSG00000278535	DHRS11	EFO_0004617	Cystatin C levels (UKB data field 30720) (Gene-based burden)	measurement	0.543028	0
ENSG00000170340	B3GNT2	EFO_0004528	Mean corpuscular haemoglobin concentration	measurement	0.46868	0
ENSG00000174132	FAM174A	EFO_0009270	Heel bone mineral density (bmd) t-score, automated	measurement	0.520072	0
ENSG00000250423	KIAA1210	EFO_0000508	Family history of other specific disorders	genetic, familial or congenital disease	0.6964	0
ENSG00000168131	OR2B2	EFO_0004528	Mean corpuscular haemoglobin concentration	measurement	0.451877	0
ENSG00000284194	SCO2	MONDO_0015487			0.693808	0
ENSG00000143614	GATAD2B	EFO_0004627	IGF 1 (UKB data field 30770) (Gene-based burden)	measurement	0.512565	0
ENSG00000166762	CATSPER2	EFO_0010118	Sphingomyelin(42:0)_[M+OAc]1- levels	measurement	0.589597	0
ENSG00000123505	AMD1	EFO_0004528	Mean corpuscular haemoglobin concentration	measurement	0.574433	0
ENSG00000196812	ZSCAN16	EFO_0004842	Eosinophill count	measurement	0.558331	0
ENSG00000112195	TREML2	EFO_0007986	Reticulocyte count	measurement	0.490983	0
ENSG00000155542	SETD9	EFO_0006336	Diastolic blood pressure, manual reading	measurement	0.452138	0
ENSG00000076685	NT5C2	EFO_0007803	Longest period of unenthusiasm / disinterest	measurement	0.542387	0
ENSG00000155545	MIER3	EFO_0000305	Breast cancer | illnesses of adopted mother	cell proliferation disorder	0.551104	0
ENSG00000146109	ABT1	EFO_0004526	Mean corpuscular volume	measurement	0.480347	0
ENSG00000182504	CEP97	EFO_0004627	IGF 1 (UKB data field 30770) (Gene-based burden)	measurement	0.527503	0
ENSG00000130725	UBE2M	EFO_0004527	Mean corpuscular haemoglobin	measurement	0.512533	0
ENSG00000160360	GPSM1	EFO_0007989	Monocyte percentage	measurement	0.522083	0
ENSG00000023041	ZDHHC6	EFO_0004736	Aspartate aminotransferase levels (UKB data field 30650) (Gene-based burden)	measurement	0.512542	0
ENSG00000170340	B3GNT2	EFO_0001379	Other endocrine disorders	endocrine system disease	0.529143	0
ENSG00000172247	C1QTNF4	EFO_0007997	Granulocyte percentage of myeloid white cells	measurement	0.512519	0
ENSG00000157111	TMEM171	EFO_0004736	Aspartate aminotransferase levels (UKB data field 30650) (Gene-based burden)	measurement	0.452098	0
ENSG00000116406	EDEM3	EFO_0004980	Appendicular lean mass	measurement	0.455639	0
ENSG00000122203	KIAA1191	EFO_0004526	Mean corpuscular volume	measurement	0.520032	0
ENSG00000142606	MMEL1	EFO_1001055	Hypothyroidism/myxoedema | non-cancer illness code, self-reported	Uncategorised	0.583475	0
ENSG00000163472	TMEM79	EFO_0004535	Serum levels of protein ALB	measurement	0.529213	0
ENSG00000105583	WDR83OS	EFO_0004526	Mean corpuscular volume	measurement	0.558589	0
ENSG00000117226	GBP3	EFO_0004339	Standing height	measurement	0.449338	0
ENSG00000175518	UBQLNL	EFO_0004615	Serum levels of protein APOB	measurement	0.450671	0
ENSG00000183688	RFLNB	EFO_0005093	Hip circumference	measurement	0.57343	0
ENSG00000155849	ELMO1	EFO_0001060	Celiac disease	gastrointestinal disease	0.522093	0
ENSG00000091536	MYO15A	MONDO_0019497			0.663391	0
ENSG00000171206	TRIM8	EFO_0001663	Prostate cancer | illnesses of adopted father	cell proliferation disorder	0.512558	0
ENSG00000187242	KRT12	MONDO_0007379			0.608615	0
ENSG00000198720	ANKRD13B	EFO_0004308	Decreased white blood cell count	measurement	0.522028	0
ENSG00000237541	HLA-DQA2	EFO_1000627	Other disorders of thyroid	endocrine system disease	0.505267	0
ENSG00000132740	IGHMBP2	EFO_0004518	Creatinine levels (UKB data field 30700) (Gene-based burden)	measurement	0.51255	0
ENSG00000125995	ROMO1	EFO_0004342	Waist circumference	measurement	0.583987	0
ENSG00000111057	KRT18	EFO_0004735	Alanine aminotransferase levels (UKB data field 30620) (Gene-based burden)	measurement	0.529162	0
ENSG00000137218	FRS3	EFO_0007985	Platelet crit	measurement	0.517126	0
ENSG00000042445	RETSAT	EFO_0009388	Sum basophil neutrophil counts	measurement	0.554974	0
ENSG00000139218	SCAF11	EFO_0004528	Mean corpuscular haemoglobin concentration	measurement	0.545072	0
ENSG00000101160	CTSZ	EFO_0007984	Platelet distribution width	measurement	0.512544	0
ENSG00000112294	ALDH5A1	EFO_0004533	Alkaline phosphatase levels (UKB data field 30610) (Gene-based burden)	measurement	0.418614	1
ENSG00000160075	SSU72	EFO_1001055	Hypothyroidism/myxoedema | non-cancer illness code, self-reported	Uncategorised	0.512571	0
ENSG00000025423	HSD17B6	EFO_0003966	Eye/eyelid problem | non-cancer illness code, self-reported	disease of visual system	0.512518	0
ENSG00000205356	TECPR1	EFO_0004305	Nucleated red blood cell count	measurement	0.520037	0
ENSG00000033170	FUT8	EFO_0000508	Family history of other specific disorders	genetic, familial or congenital disease	0.645745	0
ENSG00000276043	UHRF1	EFO_0011011	Sitting height	measurement	0.573053	0
ENSG00000113971	NPHP3	MONDO_0009966			0.662782	0
ENSG00000007968	E2F2	EFO_0004627	IGF 1 (UKB data field 30770) (Gene-based burden)	measurement	0.512549	0
ENSG00000139714	MORN3	EFO_0004526	Mean corpuscular volume	measurement	0.589601	0
ENSG00000103275	UBE2I	EFO_0007988	White blood cell count	measurement	0.512556	0
ENSG00000013561	RNF14	EFO_0010700	High light scatter reticulocyte percentage (UKB data field 30290) (Gene-based burden)	measurement	0.537512	0
ENSG00000158553	POM121L2	EFO_0007988	White blood cell count	measurement	0.47682	0
ENSG00000172232	AZU1	EFO_0007984	Platelet distribution width	measurement	0.545188	0
ENSG00000183873	SCN5A	MONDO_0016333			0.667656	1
ENSG00000169750	RAC3	EFO_0004339	Standing height	measurement	0.522068	0
ENSG00000118972	FGF23	Orphanet_306661			0.700442	1
ENSG00000125637	PSD4	EFO_0007985	Platelet crit	measurement	0.512527	0
ENSG00000213047	DENND1B	EFO_0007990	Neutrophill percentage	measurement	0.537512	0
ENSG00000132170	PPARG	EFO_0004842	Eosinophill count	measurement	0.512528	1
ENSG00000104093	DMXL2	EFO_0007800	Trunk fat percentage	measurement	0.590306	0
ENSG00000278535	DHRS11	EFO_0004842	Eosinophill count	measurement	0.512527	0
ENSG00000171219	CDC42BPG	EFO_0003924	Other | anaesthetics administered post delivery	phenotype	0.514095	0
ENSG00000102890	ELMO3	EFO_0009819	Comparative body size at age 10	Uncategorised	0.529211	0
ENSG00000145107	TM4SF19	EFO_0004342	Waist circumference	measurement	0.574181	0
ENSG00000196843	ARID5A	EFO_0009819	Comparative body size at age 10	Uncategorised	0.512533	0
ENSG00000256762	STH	EFO_0004509	Hemoglobin [conditional]	measurement	0.406136	0
ENSG00000087365	SF3B2	EFO_0007788	Waist-to-hip ratio adjusted for body mass index	measurement	0.557959	0
ENSG00000259224	SLC35G6	EFO_0011011	Sitting height	measurement	0.490479	0
ENSG00000169118	CSNK1G1	EFO_0004247	Mood disorders	nervous system disease	0.512527	0
ENSG00000121060	TRIM25	EFO_0004536	Serum levels of protein TBP	measurement	0.507964	0
ENSG00000129810	SGO1	EFO_0004528	Mean corpuscular haemoglobin concentration	measurement	0.512571	0
ENSG00000116586	LAMTOR2	EFO_0007985	Platelet crit	measurement	0.512856	0
ENSG00000204700	OR2J2	EFO_0000384	Regional enteritis	gastrointestinal disease	0.233964	0
ENSG00000167261	DPEP2	EFO_0004348	Hematocrit	measurement	0.55814	0
ENSG00000109323	MANBA	EFO_0000400	Diabetes mellitus	pancreas disease	0.512538	0
ENSG00000130826	DKC1	MONDO_0010584			0.704438	0
ENSG00000131061	ZNF341	EFO_0004198	Neoplasm of uncertain behavior of skin	cell proliferation disorder	0.524351	0
ENSG00000102466	FGF14	HP_0001655			0.770538	0
ENSG00000048405	ZNF800	EFO_0004838	Calcium levels (UKB data field 30680) (Gene-based burden)	measurement	0.545089	0
ENSG00000173281	PPP1R3B	EFO_0009270	Heel bone mineral density (bmd) t-score, automated	measurement	0.512518	0
ENSG00000023191	RNH1	EFO_0004526	Mean corpuscular volume	measurement	0.540675	0
ENSG00000198373	WWP2	EFO_0005409	Trunk predicted mass	measurement	0.522158	0
ENSG00000162337	LRP5	Orphanet_2788			0.678268	0
ENSG00000072778	ACADVL	EFO_0004312	Forced vital capacity (fvc)	measurement	0.558089	0
ENSG00000149182	ARFGAP2	EFO_0005091	Monocyte count	measurement	0.512535	0
ENSG00000157978	LDLRAP1	EFO_0004911	Hyper-LDL-cholesterolemia	genetic, familial or congenital disease	0.660958	0
ENSG00000084092	NOA1	EFO_0004908	Testosterone to estradiol ratio	measurement	0.514276	0
ENSG00000169203	NPIPB12	EFO_0007978	Red blood cell count	measurement	0.512522	0
ENSG00000126432	PRDX5	EFO_0009253	Immature reticulocyte fraction	measurement	0.52365	0
ENSG00000178209	PLEC	EFO_0009188	Red blood cell (erythrocyte) distribution width	measurement	0.449869	0
ENSG00000149503	INCENP	EFO_0010701	Mean reticulocyte volume (UKB data field 30260) (Gene-based burden)	measurement	0.569548	0
ENSG00000112144	CILK1	EFO_0007993	Lymphocyte percentage	measurement	0.545053	0
ENSG00000163156	SCNM1	EFO_0007937	Serum levels of protein IRF6	measurement	0.703643	0
ENSG00000146701	MDH2	EFO_0004309	Platelet count	measurement	0.450685	0
ENSG00000185651	UBE2L3	EFO_0004617	Cystatin C levels (UKB data field 30720) (Gene-based burden)	measurement	0.529154	0
ENSG00000122034	GTF3A	EFO_0011011	Sitting height	measurement	0.522025	0
ENSG00000116205	TCEANC2	EFO_0004527	Mean corpuscular haemoglobin	measurement	0.514288	0
ENSG00000171714	ANO5	MONDO_0016971			0.686273	0
ENSG00000168894	RNF181	EFO_0001663	Prostate cancer | illnesses of adopted father	cell proliferation disorder	0.459355	0
ENSG00000122386	ZNF205	EFO_0004339	Standing height	measurement	0.51252	0
ENSG00000137310	TCF19	EFO_0000384	Regional enteritis	gastrointestinal disease	0.455293	0
ENSG00000184677	ZBTB40	EFO_0004842	Eosinophill count	measurement	0.529185	0
ENSG00000133116	KL	EFO_0004340	Body mass index (bmi)	measurement	0.565387	0
ENSG00000158517	NCF1	MONDO_0018305			0.66527	0
ENSG00000130177	CDC16	EFO_0007989	Monocyte percentage	measurement	0.512523	0
ENSG00000164061	BSN	MONDO_0005178	Osteoarthritis	musculoskeletal or connective tissue disease	0.523996	0
ENSG00000166947	EPB42	EFO_0004348	Hematocrit	measurement	0.557985	0
ENSG00000162004	CCDC78	EFO_0011011	Sitting height	measurement	0.533606	0
ENSG00000164062	APEH	EFO_0009253	Immature reticulocyte fraction	measurement	0.559168	0
ENSG00000198522	GPN1	EFO_0005409	Trunk predicted mass	measurement	0.58968	0
ENSG00000185158	LRRC37B	EFO_0004312	Forced vital capacity (fvc)	measurement	0.454844	0
ENSG00000072163	LIMS2	EFO_0000508	Family history of other specific disorders	genetic, familial or congenital disease	0.694768	0
ENSG00000243509	TNFRSF6B	EFO_0009188	Red blood cell (erythrocyte) distribution width	measurement	0.446832	0
ENSG00000112514	CUTA	EFO_0000685	Rheumatoid arthritis	musculoskeletal or connective tissue disease	0.563575	0
ENSG00000104450	SPAG1	EFO_0004193	Rodent ulcer | cancer code, self-reported	cell proliferation disorder	0.236027	0
ENSG00000211450	SELENOH	EFO_0004527	Mean corpuscular haemoglobin	measurement	0.522112	0
ENSG00000124920	MYRF	EFO_1001055	Hypothyroidism/myxoedema | non-cancer illness code, self-reported	Uncategorised	0.561706	0
ENSG00000161905	ALOX15	EFO_0007996	Eosinophil percentage of granulocytes	measurement	0.493713	0
ENSG00000145723	GIN1	EFO_0009818	Nap during day	Uncategorised	0.512525	0
ENSG00000188157	AGRN	EFO_0010642			0.687801	0
ENSG00000142856	ITGB3BP	EFO_0007010	Interpolated age of participant when cancer first diagnosed	measurement	0.512247	0
ENSG00000104044	OCA2	EFO_0000701	Degenerative skin conditions and other dermatoses	integumentary system disease	0.209817	0
ENSG00000116824	CD2	EFO_0007991	Eosinophill percentage	measurement	0.55796	1
ENSG00000064547	LPAR2	EFO_0007997	Granulocyte percentage of myeloid white cells	measurement	0.520069	0
ENSG00000010704	HFE	EFO_0006335	Systolic blood pressure, manual reading	measurement	0.512538	0
ENSG00000182578	CSF1R	EFO_0004611	Low density lipoprotein cholesterol levels	measurement	0.512535	1
ENSG00000154358	OBSCN	EFO_0000537	Hypertension	cardiovascular disease	0.563292	0
ENSG00000204301	NOTCH4	EFO_0009518	Complication of amputation stump (PheCode 874)	injury, poisoning or other complication	0.412034	0
ENSG00000149418	ST14	EFO_0004725	N6-methyllysine levels	measurement	0.510761	0
ENSG00000186407	CD300E	EFO_0007987	DNA methylation-estimated granulocyte proportions	measurement	0.545128	0
ENSG00000163106	HPGDS	EFO_0004514	Heel quantitative ultrasound index (qui), direct entry (right)	measurement	0.540562	0
ENSG00000182463	TSHZ2	EFO_0007978	Red blood cell count	measurement	0.512534	0
ENSG00000130203	APOE	EFO_0007800	Trunk fat percentage	measurement	0.41255	0
ENSG00000178301	AQP11	EFO_0004309	Platelet count	measurement	0.529204	0
ENSG00000241106	HLA-DOB	MONDO_0005301	ICD10 G35: Multiple sclerosis (Gene-based burden)	immune system disease	0.209498	0
ENSG00000068028	RASSF1	EFO_0009253	Immature reticulocyte fraction	measurement	0.515368	0
ENSG00000117691	NENF	EFO_0007995	Basophil percentage of granulocytes	measurement	0.51409	0
ENSG00000157540	DYRK1A	EFO_0004314	Forced expiratory volume in 1-second (fev1)	measurement	0.52005	0
ENSG00000174130	TLR6	EFO_0003956	Hayfever, allergic rhinitis or eczema | blood clot, dvt, bronchitis, emphysema, asthma, rhinitis, eczema, allergy diagnosed by doctor	respiratory or thoracic disease	0.529042	0
ENSG00000169567	HINT1	EFO_0005409	Trunk predicted mass	measurement	0.512519	0
ENSG00000136247	ZDHHC4	HP_0000689	Anomalies of tooth position/malocclusion (PheCode 524.3)	phenotype	0.527133	0
ENSG00000204287	HLA-DRA	EFO_0005409	Trunk predicted mass	measurement	0.475091	0
ENSG00000137338	PGBD1	EFO_0006336	Diastolic blood pressure, manual reading	measurement	0.452415	0
ENSG00000198740	ZNF652	MONDO_0005041			0.558024	0
ENSG00000182179	UBA7	EFO_0004631	Anxiety score x vitamin D PRS interaction	phenotype	0.450171	0
ENSG00000140382	HMG20A	EFO_0004305	Nucleated red blood cell count	measurement	0.545091	0
ENSG00000169154	GOT1L1	EFO_0000508	Family history of other specific disorders	genetic, familial or congenital disease	0.677263	0
ENSG00000204444	APOM	EFO_0004833	Neutrophill count	measurement	0.454506	0
ENSG00000164535	DAGLB	EFO_0000684	Symptoms involving respiratory system and other chest symptoms	respiratory or thoracic disease	0.520045	0
ENSG00000167195	GOLGA6C	HP_0012603	Sodium in urine	phenotype	0.522118	0
ENSG00000197548	ATG7	EFO_0007986	Reticulocyte count	measurement	0.545121	0
ENSG00000182446	NPLOC4	EFO_0003924	Other | anaesthetics administered post delivery	phenotype	0.533712	0
ENSG00000171467	ZNF318	MONDO_0001134	ICD10 I10: Essential (primary) hypertension (Gene-based burden)	cardiovascular disease	0.512558	0
ENSG00000184986	TMEM121	EFO_0008091	Serum levels of protein C1S	measurement	0.444728	0
ENSG00000147669	POLR2K	EFO_0000685	Rheumatoid arthritis	musculoskeletal or connective tissue disease	0.551077	0
ENSG00000138074	SLC5A6	EFO_0007990	Neutrophill percentage	measurement	0.510855	0
ENSG00000158882	TOMM40L	EFO_0009188	Red blood cell (erythrocyte) distribution width	measurement	0.51257	0
ENSG00000134545	KLRC1	EFO_0010701	Mean reticulocyte volume (UKB data field 30260) (Gene-based burden)	measurement	0.540674	0
ENSG00000122986	HVCN1	EFO_0003779	Chronic lymphocytic thyroiditis	endocrine system disease	0.510958	0
ENSG00000184730	APOBR	EFO_0000508	Family history of other specific disorders	genetic, familial or congenital disease	0.678018	0
ENSG00000164615	CAMLG	EFO_0009716	Relative age of first facial hair	measurement	0.512537	0
ENSG00000136688	IL36G	EFO_0000612	Myocardial infarction	cardiovascular disease	0.545116	0
ENSG00000186567	CEACAM19	EFO_0004842	Eosinophill count	measurement	0.558291	0
ENSG00000117122	MFAP2	HP_0002619	Varicose veins of lower extremity, symptomtic	phenotype	0.625139	0
ENSG00000231852	CYP21A2	EFO_0005803	Personal history of diseases of blood and blood-forming organs	hematologic disease	0.44337	0
ENSG00000160072	ATAD3B	EFO_0004629	Serum levels of protein VWF	measurement	0.562275	0
ENSG00000184221	OLIG1	EFO_0007991	Eosinophill percentage	measurement	0.529212	0
ENSG00000168237	GLYCTK	EFO_0011011	Sitting height	measurement	0.545161	0
ENSG00000090863	GLG1	EFO_0007988	White blood cell count	measurement	0.520058	0
ENSG00000135451	TROAP	EFO_0004338	Weight, manual entry	measurement	0.575046	0
ENSG00000266173	STRADA	EFO_0004980	Appendicular lean mass	measurement	0.481075	0
ENSG00000070915	SLC12A3	EFO_0006925	Lipoprotein A levels (UKB data field 30790) (Gene-based burden)	measurement	0.545156	1
ENSG00000111328	CDK2AP1	EFO_0004535	Serum levels of protein ALB	measurement	0.529149	0
ENSG00000100373	UPK3A	EFO_0006941	Hand grip strength (right)	measurement	0.514278	0
ENSG00000177465	ACOT4	EFO_0005409	Trunk predicted mass	measurement	0.545033	0
ENSG00000188725	SMIM15	EFO_0000508	Family history of other specific disorders	genetic, familial or congenital disease	0.671549	0
ENSG00000183023	SLC8A1	EFO_0007993	Lymphocyte percentage	measurement	0.472248	0
ENSG00000145284	SCD5	EFO_0004612	High-density lipoprotein 3 cholesterol levels	measurement	0.512519	0
ENSG00000114554	PLXNA1	EFO_0007985	Platelet crit	measurement	0.512521	0
ENSG00000203760	CENPW	EFO_0004348	Hematocrit	measurement	0.449791	0
ENSG00000204538	PSORS1C2	EFO_0004314	Forced expiratory volume in 1-second (fev1)	measurement	0.418577	0
ENSG00000248592	STIMATE-MUSTN1	EFO_0007788	Waist-to-hip ratio adjusted for body mass index	measurement	0.512524	0
ENSG00000169255	B3GALNT1	EFO_0004705	Acquired hypothyroidism	endocrine system disease	0.557977	0
ENSG00000115993	TRAK2	EFO_0004193	Rodent ulcer | cancer code, self-reported	cell proliferation disorder	0.509243	0
ENSG00000184792	OSBP2	EFO_0004833	Neutrophill count	measurement	0.573262	0
ENSG00000116983	HPCAL4	EFO_0005093	Hip circumference	measurement	0.51075	0
ENSG00000106327	TFR2	EFO_0007985	Platelet crit	measurement	0.450266	0
ENSG00000105379	ETFB	EFO_0009268	Illnesses of siblings - Alzheimers disease dementia (UKB data field 20111) (Gene-based burden)	measurement	0.605248	0
ENSG00000156599	ZDHHC5	EFO_0004527	Mean corpuscular haemoglobin	measurement	0.512552	0
ENSG00000116251	RPL22	EFO_0004526	Mean corpuscular volume	measurement	0.545102	1
ENSG00000168763	CNNM3	EFO_0011011	Sitting height	measurement	0.522113	0
ENSG00000197622	CDC42SE1	EFO_0004587	Lymphocyte count	measurement	0.448743	0
ENSG00000181939	OR4C15	EFO_0004305	Nucleated red blood cell count	measurement	0.449576	0
ENSG00000111328	CDK2AP1	EFO_0004696	Serum levels of protein SHBG	measurement	0.512517	0
ENSG00000084072	PPIE	EFO_0007988	White blood cell count	measurement	0.529213	0
ENSG00000111276	CDKN1B	EFO_0005409	Trunk predicted mass	measurement	0.574746	0
ENSG00000167525	PROCA1	EFO_0000508	Family history of other specific disorders	genetic, familial or congenital disease	0.678495	0
ENSG00000132510	KDM6B	EFO_0007989	Monocyte percentage	measurement	0.512554	0
ENSG00000112559	MDFI	EFO_0004526	Mean corpuscular volume	measurement	0.452299	0
ENSG00000173821	RNF213	MONDO_0016820			0.72461	0
ENSG00000089486	CDIP1	EFO_0004627	IGF 1 (UKB data field 30770) (Gene-based burden)	measurement	0.520041	0
ENSG00000228727	SAPCD1	EFO_0009190	Thyrotoxicosis with or without goiter	endocrine system disease	0.487484	0
ENSG00000168477	TNXB	HP_0001943	Hypoglycemia	phenotype	0.314188	0
ENSG00000077782	FGFR1	MONDO_0007844			0.722155	1
ENSG00000173221	GLRX	EFO_0007986	Reticulocyte count	measurement	0.533735	0
ENSG00000184110	EIF3C	EFO_0004309	Platelet count	measurement	0.565371	0
ENSG00000131759	RARA	EFO_0005409	Trunk predicted mass	measurement	0.514277	1
ENSG00000107020	PLGRKT	HP_0000836	Hypothyroidism/myxoedema | non-cancer illness code, self-reported	Uncategorised	0.512568	0
ENSG00000138722	MMRN1	EFO_0010701	Mean reticulocyte volume (UKB data field 30260) (Gene-based burden)	measurement	0.522297	0
ENSG00000171303	KCNK3	EFO_0007986	Reticulocyte count	measurement	0.52916	1
ENSG00000188784	PLA2G2E	EFO_0000508	Family history of other specific disorders	genetic, familial or congenital disease	0.66616	0
ENSG00000106991	ENG	MONDO_0008535			0.677045	0
ENSG00000163840	DTX3L	EFO_0004696	Serum levels of protein SHBG	measurement	0.512533	0
ENSG00000258366	RTEL1	EFO_1000158	Benign neoplasm of brain and other parts of central nervous system	cell proliferation disorder	0.498416	0
ENSG00000170091	NSG2	EFO_0007777	Basal metabolic rate	measurement	0.765143	0
ENSG00000143514	TP53BP2	EFO_0000508	Family history of other specific disorders	genetic, familial or congenital disease	0.709226	0
ENSG00000090382	LYZ	EFO_0004696	Serum levels of protein SHBG	measurement	0.468672	0
ENSG00000115685	PPP1R7	EFO_0004314	Forced expiratory volume in 1-second (fev1)	measurement	0.512531	0
ENSG00000171206	TRIM8	EFO_0004526	Mean corpuscular volume	measurement	0.522072	0
ENSG00000176871	WSB2	EFO_0007978	Red blood cell count	measurement	0.520033	0
ENSG00000186583	SPATC1	EFO_0007985	Platelet crit	measurement	0.44941	0
ENSG00000204525	HLA-C	EFO_1001494	Psoriasis vulgaris	integumentary system disease	0.434146	0
ENSG00000176125	UFSP1	EFO_0006336	Diastolic blood pressure, manual reading	measurement	0.504812	0
ENSG00000135916	ITM2C	EFO_0010701	Mean reticulocyte volume (UKB data field 30260) (Gene-based burden)	measurement	0.530687	0
ENSG00000064225	ST3GAL6	EFO_0007996	Eosinophil percentage of granulocytes	measurement	0.528997	0
ENSG00000179364	PACS2	EFO_0004528	Mean corpuscular haemoglobin concentration	measurement	0.512549	0
ENSG00000188191	PRKAR1B	EFO_0004617	Cystatin C levels (UKB data field 30720) (Gene-based burden)	measurement	0.522078	0
ENSG00000026508	CD44	HP_0000131	ICD10 D25: Leiomyoma of uterus (Gene-based burden)	phenotype	0.573574	0
ENSG00000174885	NLRP6	EFO_0004339	Standing height	measurement	0.512536	0
ENSG00000178971	CTC1	EFO_0004574	Total cholesterol levels	measurement	0.51253	0
ENSG00000172113	NME6	EFO_0009188	Red blood cell (erythrocyte) distribution width	measurement	0.514274	0
ENSG00000100462	PRMT5	EFO_0004509	Hemoglobin [conditional]	measurement	0.52918	0
ENSG00000188938	FAM120AOS	EFO_0004713	FEV1 FVC ratio Z score (UKB data field 20258) (Gene-based burden)	measurement	0.5147	0
ENSG00000168214	RBPJ	EFO_0007988	White blood cell count	measurement	0.512524	0
ENSG00000081665	ZNF506	EFO_0005090	Basophill count	measurement	0.512539	0
ENSG00000117305	HMGCL	MONDO_0009520			0.720859	0
ENSG00000149573	MPZL2	EFO_0009388	Sum basophil neutrophil counts	measurement	0.529177	0
ENSG00000042062	RIPOR3	EFO_0005409	Trunk predicted mass	measurement	0.565372	0
ENSG00000275052	PPP4R3B	EFO_1001460	Diverticulosis and diverticulitis	gastrointestinal disease	0.521045	0
ENSG00000161654	LSM12	EFO_0004339	Standing height	measurement	0.575745	0
ENSG00000136160	EDNRB	EFO_0004509	Hemoglobin [conditional]	measurement	0.512525	1
ENSG00000164068	RNF123	EFO_0004342	Waist circumference	measurement	0.585558	0
ENSG00000107249	GLIS3	EFO_0004251	Myeloproliferative neoplasms	cell proliferation disorder	0.551068	0
ENSG00000132510	KDM6B	EFO_0009389	Sum eosinophil basophil counts	measurement	0.565408	0
ENSG00000169607	CKAP2L	EFO_0007989	Monocyte percentage	measurement	0.522056	0
ENSG00000110888	CAPRIN2	EFO_0007989	Monocyte percentage	measurement	0.512523	0
ENSG00000166682	TMPRSS5	EFO_0007796	Maternal age at death (UKB data field 3526) (Gene-based burden)	measurement	0.520051	0
ENSG00000124596	OARD1	EFO_0004536	Serum levels of protein TBP	measurement	0.558073	0
ENSG00000122986	HVCN1	EFO_0004308	Decreased white blood cell count	measurement	0.605248	0
ENSG00000196396	PTPN1	EFO_0005409	Trunk predicted mass	measurement	0.522059	0
ENSG00000173039	RELA	EFO_0004611	Low density lipoprotein cholesterol levels	measurement	0.557953	0
ENSG00000189077	TMEM120A	EFO_0004842	Eosinophill count	measurement	0.448859	0
ENSG00000146426	TIAM2	EFO_0006941	Hand grip strength (right)	measurement	0.522104	0
ENSG00000213859	KCTD11	EFO_0001379	Other endocrine disorders	endocrine system disease	0.529143	0
ENSG00000196967	ZNF585A	EFO_0004980	Appendicular lean mass	measurement	0.533746	0
ENSG00000204469	PRRC2A	EFO_0003898	Ankylosing spondylitis	musculoskeletal or connective tissue disease	0.301574	0
ENSG00000152689	RASGRP3	EFO_0004339	Standing height	measurement	0.44678	0
ENSG00000204296	TSBP1	EFO_0007135	Adult onset Still's disease	musculoskeletal or connective tissue disease	0.497303	0
ENSG00000204217	BMPR2	EFO_0005409	Trunk predicted mass	measurement	0.522031	0
ENSG00000134545	KLRC1	EFO_0004528	Mean corpuscular haemoglobin concentration	measurement	0.450345	0
ENSG00000160191	PDE9A	EFO_0007978	Red blood cell count	measurement	0.520074	1
ENSG00000168631	MUCL3	EFO_0007010	Interpolated age of participant when cancer first diagnosed	measurement	0.449604	0
ENSG00000156510	HKDC1	EFO_0004526	Mean corpuscular volume	measurement	0.545133	0
ENSG00000149187	CELF1	EFO_0004340	Body mass index (bmi)	measurement	0.551109	0
ENSG00000100413	POLR3H	EFO_0004531	Urate levels (UKB data field 30880) (Gene-based burden)	measurement	0.512528	0
ENSG00000186440	OR6P1	EFO_0007986	Reticulocyte count	measurement	0.450243	0
ENSG00000135519	KCNH3	EFO_0004312	Forced vital capacity (fvc)	measurement	0.512528	1
ENSG00000172638	EFEMP2	MONDO_0002406	Chronic dermatitis due to solar radiation	integumentary system disease	0.513795	0
ENSG00000108474	PIGL	EFO_0007987	DNA methylation-estimated granulocyte proportions	measurement	0.545127	0
ENSG00000121634	GJA8	EFO_0000508	Family history of other specific disorders	genetic, familial or congenital disease	0.670497	0
ENSG00000105643	ARRDC2	EFO_0009253	Immature reticulocyte fraction	measurement	0.53751	0
ENSG00000174718	RESF1	EFO_0004458	C reactive protein levels (UKB data field 30710) (Gene-based burden)	measurement	0.529468	0
ENSG00000104812	GYS1	EFO_0004908	Testosterone to estradiol ratio	measurement	0.558352	0
ENSG00000112462	OR12D3	EFO_0009805	Whole body water mass	measurement	0.493324	0
ENSG00000031081	ARHGAP31	EFO_0010700	High light scatter reticulocyte percentage (UKB data field 30290) (Gene-based burden)	measurement	0.454845	0
ENSG00000102606	ARHGEF7	EFO_0004340	Body mass index (bmi)	measurement	0.558078	0
ENSG00000165671	NSD1	EFO_0004696	Serum levels of protein SHBG	measurement	0.512558	0
ENSG00000187800	PEAR1	EFO_0010620	Serum levels of protein DKK1	measurement	0.533141	0
ENSG00000196242	OR2C3	EFO_0007984	Platelet distribution width	measurement	0.446784	0
ENSG00000160949	TONSL	EFO_0004735	Alanine aminotransferase levels (UKB data field 30620) (Gene-based burden)	measurement	0.529962	0
ENSG00000135390	ATP5MC2	EFO_0004527	Mean corpuscular haemoglobin	measurement	0.512566	0
ENSG00000137338	PGBD1	EFO_0000685	Rheumatoid arthritis	musculoskeletal or connective tissue disease	0.576563	0
ENSG00000175073	VCPIP1	EFO_0007828	Daytime nap	measurement	0.512523	0
ENSG00000132881	CPLANE2	EFO_0004530	Triglyceride levels	measurement	0.512519	0
ENSG00000196275	GTF2IRD2	EFO_0010701	Mean reticulocyte volume (UKB data field 30260) (Gene-based burden)	measurement	0.51253	0
ENSG00000115604	IL18R1	MONDO_0005271	Allergic disease (Gene-based burden)	immune system disease	0.579867	0
ENSG00000154548	SRSF12	EFO_0007990	Neutrophill percentage	measurement	0.545115	0
ENSG00000140497	SCAMP2	EFO_0000319	Circulatory disease nec	cardiovascular disease	0.512527	0
ENSG00000116127	ALMS1	EFO_0006336	Diastolic blood pressure, manual reading	measurement	0.529198	0
ENSG00000213918	DNASE1	EFO_0007987	DNA methylation-estimated granulocyte proportions	measurement	0.51935	0
ENSG00000197272	IL27	EFO_0004340	Body mass index (bmi)	measurement	0.481827	0
ENSG00000135148	TRAFD1	EFO_1001512	Endometrial cancer	cell proliferation disorder	0.52214	0
ENSG00000157540	DYRK1A	EFO_0004617	Cystatin C levels (UKB data field 30720) (Gene-based burden)	measurement	0.545084	0
ENSG00000095951	HIVEP1	EFO_0004526	Mean corpuscular volume	measurement	0.512546	0
ENSG00000102910	LONP2	EFO_0004305	Nucleated red blood cell count	measurement	0.512546	0
ENSG00000205927	OLIG2	EFO_0009389	Sum eosinophil basophil counts	measurement	0.529192	0
ENSG00000186591	UBE2H	EFO_0004587	Lymphocyte count	measurement	0.537509	0
ENSG00000248905	FMN1	EFO_0007978	Red blood cell count	measurement	0.557995	0
ENSG00000182362	YBEY	EFO_0007988	White blood cell count	measurement	0.545044	0
ENSG00000111875	ASF1A	EFO_0004713	FEV1 FVC ratio Z score (UKB data field 20258) (Gene-based burden)	measurement	0.529213	0
ENSG00000183955	KMT5A	EFO_0007985	Platelet crit	measurement	0.512921	0
ENSG00000104936	DMPK	EFO_0008111	No | surgery/amputation of toe or leg	measurement	0.520045	0
ENSG00000150977	RILPL2	EFO_0004458	C reactive protein levels (UKB data field 30710) (Gene-based burden)	measurement	0.54507	0
ENSG00000173535	TNFRSF10C	EFO_0010930	TNF-related apoptosis-inducing ligand receptor 2 levels	measurement	0.514278	0
ENSG00000040633	PHF23	EFO_0004309	Platelet count	measurement	0.510899	0
ENSG00000166263	STXBP4	EFO_0004526	Mean corpuscular volume	measurement	0.512535	0
ENSG00000171234	UGT2B7	EFO_0004614	Apolipoprotein A levels	measurement	0.573631	0
ENSG00000186792	HYAL3	EFO_0000537	Hypertension	cardiovascular disease	0.545103	0
ENSG00000171246	NPTX1	EFO_0007937	Serum levels of protein IRF6	measurement	0.664794	0
ENSG00000160796	NBEAL2	EFO_0004509	Hemoglobin [conditional]	measurement	0.512524	0
ENSG00000244682	FCGR2C	EFO_0007937	Serum levels of protein IRF6	measurement	0.49592	0
ENSG00000054356	PTPRN	EFO_0007993	Lymphocyte percentage	measurement	0.518393	0
ENSG00000108509	CAMTA2	EFO_0004695	Intra-ocular pressure, goldmann-correlated (left)	measurement	0.573387	0
ENSG00000127603	MACF1	EFO_0005409	Trunk predicted mass	measurement	0.455242	0
ENSG00000161405	IKZF3	EFO_0004587	Lymphocyte count	measurement	0.450662	0
ENSG00000136141	LRCH1	EFO_0000712	Stroke | vascular/heart problems diagnosed by doctor	cardiovascular disease	0.512542	0
ENSG00000117868	ESYT2	EFO_0007985	Platelet crit	measurement	0.518106	0
ENSG00000070610	GBA2	EFO_0005093	Hip circumference	measurement	0.522113	0
ENSG00000176209	SMIM19	EFO_0004509	Hemoglobin [conditional]	measurement	0.450749	0
ENSG00000171105	INSR	EFO_0004705	Acquired hypothyroidism	endocrine system disease	0.529025	1
ENSG00000140521	POLG	EFO_0003922	Had menopause	phenotype	0.608845	0
ENSG00000198218	QRICH1	EFO_0004530	Triglyceride levels	measurement	0.512523	0
ENSG00000136238	RAC1	EFO_0001645	Heart disease | illnesses of adopted siblings	cardiovascular disease	0.557997	0
ENSG00000155363	MOV10	EFO_0005091	Monocyte count	measurement	0.529201	0
ENSG00000170927	PKHD1	HP_0004719			0.693794	0
ENSG00000154237	LRRK1	EFO_0004995	Trunk fat-free mass	measurement	0.694252	0
ENSG00000118046	STK11	EFO_0004518	Creatinine levels (UKB data field 30700) (Gene-based burden)	measurement	0.605246	0
ENSG00000135148	TRAFD1	EFO_0004615	Serum levels of protein APOB	measurement	0.512559	0
ENSG00000072958	AP1M1	EFO_0005091	Monocyte count	measurement	0.51253	0
ENSG00000111231	GPN3	EFO_0005409	Trunk predicted mass	measurement	0.512526	0
ENSG00000119927	GPAM	EFO_0004612	High-density lipoprotein 3 cholesterol levels	measurement	0.478991	0
ENSG00000185920	PTCH1	EFO_0007988	White blood cell count	measurement	0.512525	0
ENSG00000197879	MYO1C	EFO_0004339	Standing height	measurement	0.512539	0
ENSG00000143549	TPM3	EFO_0004527	Mean corpuscular haemoglobin	measurement	0.514655	0
ENSG00000151704	KCNJ1	EFO_0004312	Forced vital capacity (fvc)	measurement	0.51252	0
ENSG00000163156	SCNM1	EFO_0004193	Rodent ulcer | cancer code, self-reported	cell proliferation disorder	0.573007	0
ENSG00000101246	ARFRP1	EFO_0009715	Wheezing	phenotype	0.512538	0
ENSG00000172247	C1QTNF4	EFO_0011011	Sitting height	measurement	0.545047	0
ENSG00000169180	XPO6	EFO_0001073	Obesity	Uncategorised	0.605241	0
ENSG00000204700	OR2J2	EFO_0003966	Eye/eyelid problem | non-cancer illness code, self-reported	disease of visual system	0.451651	0
ENSG00000111057	KRT18	EFO_0004532	Gamma glutamyltransferase levels (UKB data field 30730) (Gene-based burden)	measurement	0.545045	0
ENSG00000149311	ATM	EFO_0007988	White blood cell count	measurement	0.522739	0
ENSG00000172340	SUCLG2	EFO_0004526	Mean corpuscular volume	measurement	0.449961	0
ENSG00000205423	CNEP1R1	EFO_0009188	Red blood cell (erythrocyte) distribution width	measurement	0.58959	0
ENSG00000165406	MARCHF8	EFO_0004611	Low density lipoprotein cholesterol levels	measurement	0.558097	0
ENSG00000170837	GPR27	EFO_0004535	Serum levels of protein ALB	measurement	0.558355	0
ENSG00000171988	JMJD1C	EFO_0004838	Calcium levels (UKB data field 30680) (Gene-based burden)	measurement	0.512557	0
ENSG00000180448	ARHGAP45	EFO_0007990	Neutrophill percentage	measurement	0.397273	0
ENSG00000124875	CXCL6	EFO_0009388	Sum basophil neutrophil counts	measurement	0.481835	0
ENSG00000131748	STARD3	EFO_0004527	Mean corpuscular haemoglobin	measurement	0.51256	0
ENSG00000204564	C6orf136	EFO_0004308	Decreased white blood cell count	measurement	0.450065	0
ENSG00000090238	YPEL3	EFO_0004305	Nucleated red blood cell count	measurement	0.51254	0
ENSG00000168038	ULK4	EFO_0004980	Appendicular lean mass	measurement	0.529171	0
ENSG00000183814	LIN9	EFO_0004696	Serum levels of protein SHBG	measurement	0.512525	0
ENSG00000182393	IFNL1	EFO_0007010	Interpolated age of participant when cancer first diagnosed	measurement	0.510871	0
ENSG00000181104	F2R	EFO_0004527	Mean corpuscular haemoglobin	measurement	0.54516	1
ENSG00000196867	ZFP28	EFO_0004339	Standing height	measurement	0.52003	0
ENSG00000159314	ARHGAP27	EFO_0009188	Red blood cell (erythrocyte) distribution width	measurement	0.533483	0
ENSG00000144481	TRPM8	MONDO_0037821	Disorders of porphyrin and bilirubin metabolism	Uncategorised	0.512869	1
ENSG00000187796	CARD9	EFO_0000612	Myocardial infarction	cardiovascular disease	0.507284	0
ENSG00000182752	PAPPA	EFO_0004587	Lymphocyte count	measurement	0.483117	0
ENSG00000023892	DEF6	EFO_0007986	Reticulocyte count	measurement	0.512535	0
ENSG00000170291	ELP5	EFO_0004238	Hearing loss	nervous system disease	0.512537	0
ENSG00000014641	MDH1	EFO_0008111	No | surgery/amputation of toe or leg	measurement	0.512539	0
ENSG00000169567	HINT1	EFO_0007352	Noninfectious disorders of lymphatic channels	immune system disease	0.522087	0
ENSG00000146374	RSPO3	CHEBI_5931	Insulin | medication for cholesterol, blood pressure or diabetes	Uncategorised	0.52996	0
ENSG00000070748	CHAT	EFO_0003874	Flat foot	musculoskeletal or connective tissue disease	0.735211	0
ENSG00000204544	MUC21	EFO_1000627	Other disorders of thyroid	endocrine system disease	0.217985	0
ENSG00000161960	EIF4A1	EFO_0004536	Serum levels of protein TBP	measurement	0.54516	0
ENSG00000204852	TCTN1	EFO_0004264	ICD10 K55: Vascular disorders of intestine (Gene-based burden)	cardiovascular disease	0.474026	0
ENSG00000054267	ARID4B	EFO_0004309	Platelet count	measurement	0.512577	0
ENSG00000151552	QDPR	EFO_0007937	Serum levels of protein IRF6	measurement	0.533221	0
ENSG00000164182	NDUFAF2	MONDO_0100133			0.699829	1
ENSG00000223865	HLA-DPB1	EFO_0004587	Lymphocyte count	measurement	0.481086	0
ENSG00000231389	HLA-DPA1	EFO_0009518	Complication of amputation stump (PheCode 874)	injury, poisoning or other complication	0.441169	0
ENSG00000162747	FCGR3B	EFO_0004527	Mean corpuscular haemoglobin	measurement	0.512526	0
ENSG00000182793	GSTA5	EFO_0004305	Nucleated red blood cell count	measurement	0.512527	0
ENSG00000196968	FUT11	MONDO_0005148	Type 2 diabetes	pancreas disease	0.558283	0
ENSG00000129493	HEATR5A	EFO_0008111	No | surgery/amputation of toe or leg	measurement	0.58645	0
ENSG00000127586	CHTF18	EFO_0004527	Mean corpuscular haemoglobin	measurement	0.545097	0
ENSG00000005471	ABCB4	EFO_0004570	Total bilirubin levels (UKB data field 30840) (Gene-based burden)	measurement	0.520063	0
ENSG00000183891	TTC32	EFO_0004908	Testosterone to estradiol ratio	measurement	0.512545	0
ENSG00000197728	RPS26	HP_0000836	Hypothyroidism/myxoedema | non-cancer illness code, self-reported	Uncategorised	0.520048	1
ENSG00000197935	ZNF311	EFO_0004527	Mean corpuscular haemoglobin	measurement	0.452544	0
ENSG00000172487	OR8J1	EFO_0004612	High-density lipoprotein 3 cholesterol levels	measurement	0.449855	0
ENSG00000182511	FES	EFO_0009783	Icd10: i25.1 atherosclerotic heart disease | underlying (primary) cause of death	cardiovascular disease	0.505833	0
ENSG00000198471	RTP2	EFO_0007989	Monocyte percentage	measurement	0.447135	0
ENSG00000143437	ARNT	EFO_0004908	Testosterone to estradiol ratio	measurement	0.512578	0
ENSG00000107854	TNKS2	EFO_0004308	Decreased white blood cell count	measurement	0.512553	0
ENSG00000054803	CBLN4	EFO_0009805	Whole body water mass	measurement	0.53321	0
ENSG00000128573	FOXP2	MONDO_0011184			0.677181	0
ENSG00000185800	DMWD	EFO_0004570	Total bilirubin levels (UKB data field 30840) (Gene-based burden)	measurement	0.512552	0
ENSG00000205268	PDE7A	EFO_0004309	Platelet count	measurement	0.449261	1
ENSG00000126088	UROD	EFO_0007984	Platelet distribution width	measurement	0.449971	0
ENSG00000148297	MED22	EFO_0007774	Thrombomodulin sensitivity ratio (normalized peak thrombin generation to thrombomodulin)	measurement	0.510913	0
ENSG00000105767	CADM4	EFO_0004308	Decreased white blood cell count	measurement	0.512537	0
ENSG00000175274	TP53I11	EFO_0008111	No | surgery/amputation of toe or leg	measurement	0.575255	0
ENSG00000078401	EDN1	EFO_0004587	Lymphocyte count	measurement	0.512563	0
ENSG00000144579	CTDSP1	EFO_0004314	Forced expiratory volume in 1-second (fev1)	measurement	0.545066	0
ENSG00000168765	GSTM4	EFO_0005093	Hip circumference	measurement	0.573025	0
ENSG00000101146	RAE1	EFO_0010701	Mean reticulocyte volume (UKB data field 30260) (Gene-based burden)	measurement	0.449554	0
ENSG00000198650	TAT	EFO_0004533	Alkaline phosphatase levels (UKB data field 30610) (Gene-based burden)	measurement	0.477798	0
ENSG00000112306	RPS12	EFO_0009270	Heel bone mineral density (bmd) t-score, automated	measurement	0.512547	1
ENSG00000137462	TLR2	EFO_0010701	Mean reticulocyte volume (UKB data field 30260) (Gene-based burden)	measurement	0.449381	0
ENSG00000242574	HLA-DMB	EFO_0004705	Acquired hypothyroidism	endocrine system disease	0.236336	0
ENSG00000105889	STEAP1B	EFO_0007993	Lymphocyte percentage	measurement	0.557982	0
ENSG00000070018	LRP6	EFO_0005410	Tooth agenesis (maxillary second premolars)	gastrointestinal disease	0.71033	0
ENSG00000140262	TCF12	MONDO_0005041			0.52205	0
ENSG00000143190	POU2F1	EFO_0000508	Family history of other specific disorders	genetic, familial or congenital disease	0.695481	0
ENSG00000157150	TIMP4	EFO_0003966	Eye/eyelid problem | non-cancer illness code, self-reported	disease of visual system	0.468672	0
ENSG00000136828	RALGPS1	EFO_0004995	Trunk fat-free mass	measurement	0.512551	0
ENSG00000143942	CHAC2	EFO_0008111	No | surgery/amputation of toe or leg	measurement	0.510791	0
ENSG00000160972	PPP1R16A	EFO_0009101	Age of primiparous women at birth of child	measurement	0.545052	0
ENSG00000187446	CHP1	EFO_0003922	Had menopause	phenotype	0.522092	0
ENSG00000139219	COL2A1	Orphanet_1856			0.760533	1
ENSG00000143452	HORMAD1	EFO_0007993	Lymphocyte percentage	measurement	0.529183	0
ENSG00000145284	SCD5	EFO_0007993	Lymphocyte percentage	measurement	0.529198	0
ENSG00000167447	SMG8	EFO_0004528	Mean corpuscular haemoglobin concentration	measurement	0.450247	0
ENSG00000047365	ARAP2	EFO_0004308	Decreased white blood cell count	measurement	0.449728	0
ENSG00000117500	TMED5	EFO_0004325	High blood pressure | vascular/heart problems diagnosed by doctor	measurement	0.557942	0
ENSG00000100473	COCH	EFO_1001425	Skull and face fracture and other intercranial injury	musculoskeletal or connective tissue disease	0.511404	0
ENSG00000108439	PNPO	EFO_0004509	Hemoglobin [conditional]	measurement	0.450399	0
ENSG00000163751	CPA3	EFO_0004344	Birth weight of first child	measurement	0.47904	0
ENSG00000204542	C6orf15	EFO_0004338	Weight, manual entry	measurement	0.449518	0
ENSG00000182446	NPLOC4	EFO_0007800	Trunk fat percentage	measurement	0.583275	0
ENSG00000133961	NUMB	EFO_0004696	Serum levels of protein SHBG	measurement	0.545075	0
ENSG00000173575	CHD2	EFO_0000508	Family history of other specific disorders	genetic, familial or congenital disease	0.69329	0
ENSG00000129933	MAU2	EFO_0004736	Aspartate aminotransferase levels (UKB data field 30650) (Gene-based burden)	measurement	0.512544	0
ENSG00000078140	UBE2K	EFO_0004627	IGF 1 (UKB data field 30770) (Gene-based burden)	measurement	0.545185	0
ENSG00000175352	NRIP3	EFO_0004309	Platelet count	measurement	0.481114	0
ENSG00000129226	CD68	EFO_0010801	Tumor necrosis factor ligand superfamily member 12 levels	measurement	0.474024	0
ENSG00000163602	RYBP	EFO_0007978	Red blood cell count	measurement	0.512522	0
ENSG00000145723	GIN1	EFO_0004526	Mean corpuscular volume	measurement	0.547434	0
ENSG00000168631	MUCL3	EFO_0011011	Sitting height	measurement	0.450219	0
ENSG00000137720	CFAP68	EFO_0009715	Wheezing	phenotype	0.589601	0
ENSG00000153187	HNRNPU	MONDO_0100062			0.686276	0
ENSG00000144118	RALB	EFO_0004838	Calcium levels (UKB data field 30680) (Gene-based burden)	measurement	0.512529	0
ENSG00000161533	ACOX1	EFO_0004509	Hemoglobin [conditional]	measurement	0.573648	0
ENSG00000179583	CIITA	EFO_0007788	Waist-to-hip ratio adjusted for body mass index	measurement	0.52919	0
ENSG00000073350	LLGL2	EFO_0004312	Forced vital capacity (fvc)	measurement	0.530833	0
ENSG00000168000	BSCL2	EFO_0004531	Urate levels (UKB data field 30880) (Gene-based burden)	measurement	0.520053	0
ENSG00000173960	UBXN2A	EFO_0004305	Nucleated red blood cell count	measurement	0.512548	0
ENSG00000171444	MCC	EFO_0004536	Serum levels of protein TBP	measurement	0.529153	0
ENSG00000172845	SP3	EFO_0005409	Trunk predicted mass	measurement	0.514282	0
ENSG00000206560	ANKRD28	EFO_0004309	Platelet count	measurement	0.458581	0
ENSG00000013561	RNF14	EFO_0000508	Family history of other specific disorders	genetic, familial or congenital disease	0.66387	0
ENSG00000105677	TMEM147	EFO_0004532	Gamma glutamyltransferase levels (UKB data field 30730) (Gene-based burden)	measurement	0.545125	0
ENSG00000138246	DNAJC13	EFO_0004535	Serum levels of protein ALB	measurement	0.549353	0
ENSG00000215041	NEURL4	EFO_0000400	Diabetes mellitus	pancreas disease	0.511972	0
ENSG00000106460	TMEM106B	EFO_0000508	Family history of other specific disorders	genetic, familial or congenital disease	0.66434	0
ENSG00000134760	DSG1	MONDO_0007859			0.70032	0
ENSG00000116750	UCHL5	EFO_0000508	Family history of other specific disorders	genetic, familial or congenital disease	0.663346	0
ENSG00000124222	STX16	EFO_0004908	Testosterone to estradiol ratio	measurement	0.51256	0
ENSG00000112763	BTN2A1	EFO_0009555	ICD10 N50: Other and unspecified disorders of male genital organs (Gene-based burden)	reproductive system or breast disease	0.498779	0
ENSG00000173662	TAS1R1	EFO_0000508	Family history of other specific disorders	genetic, familial or congenital disease	0.695039	0
ENSG00000189253	TRIM64B	EFO_0005409	Trunk predicted mass	measurement	0.512561	0
ENSG00000111077	TNS2	EFO_0004325	High blood pressure | vascular/heart problems diagnosed by doctor	measurement	0.549857	0
ENSG00000223865	HLA-DPB1	EFO_0005854	Allergic rhinitis	respiratory or thoracic disease	0.257418	0
ENSG00000102053	ZC3H12B	EFO_0000508	Family history of other specific disorders	genetic, familial or congenital disease	0.695126	0
ENSG00000112812	PRSS16	EFO_0010762	Receptor for advanced glycosylation end products levels	measurement	0.605245	0
ENSG00000121350	PYROXD1	MONDO_0014993			0.701974	0
ENSG00000143702	CEP170	EFO_0008361	Exposure to tobacco smoke outside home	measurement	0.529181	0
ENSG00000138449	SLC40A1	EFO_0009188	Red blood cell (erythrocyte) distribution width	measurement	0.512522	0
ENSG00000108474	PIGL	EFO_0004533	Alkaline phosphatase levels (UKB data field 30610) (Gene-based burden)	measurement	0.520069	0
ENSG00000172009	THOP1	EFO_0004838	Calcium levels (UKB data field 30680) (Gene-based burden)	measurement	0.512549	0
ENSG00000037042	TUBG2	EFO_0004627	IGF 1 (UKB data field 30770) (Gene-based burden)	measurement	0.512536	0
ENSG00000204520	MICA	EFO_1000997	Iritis | non-cancer illness code, self-reported	disease of visual system	0.359138	0
ENSG00000073150	PANX2	EFO_0004309	Platelet count	measurement	0.45255	0
ENSG00000101460	MAP1LC3A	MONDO_0004992			0.524103	0
ENSG00000111652	COPS7A	HP_0000364	Hearing difficulty/problems with background noise	phenotype	0.558223	0
ENSG00000164506	STXBP5	EFO_0004634	Coagulation factor XIII B chain measurement	measurement	0.551118	0
ENSG00000169371	SNUPN	EFO_0005409	Trunk predicted mass	measurement	0.540668	0
ENSG00000184206	GOLGA6L4	EFO_0004339	Standing height	measurement	0.44602	0
ENSG00000127947	PTPN12	EFO_0007788	Waist-to-hip ratio adjusted for body mass index	measurement	0.565381	0
ENSG00000204390	HSPA1L	EFO_0004705	Acquired hypothyroidism	endocrine system disease	0.430585	0
ENSG00000113391	ARB2A	EFO_0009552	Hemorrhoids	cardiovascular disease	0.52004	0
ENSG00000119408	NEK6	EFO_0003956	Hayfever, allergic rhinitis or eczema | blood clot, dvt, bronchitis, emphysema, asthma, rhinitis, eczema, allergy diagnosed by doctor	respiratory or thoracic disease	0.558071	0
ENSG00000186577	SMIM29	EFO_0009718	Peak expiratory flow (pef)	measurement	0.573311	0
ENSG00000112249	ASCC3	EFO_0004611	Low density lipoprotein cholesterol levels	measurement	0.520062	0
ENSG00000174123	TLR10	EFO_0007141	Allergic conjunctivitis	disease of visual system	0.573443	0
ENSG00000204540	PSORS1C1	EFO_0004833	Neutrophill count	measurement	0.449485	0
ENSG00000110719	TCIRG1	EFO_0004535	Serum levels of protein ALB	measurement	0.512532	0
ENSG00000119682	AREL1	EFO_0004574	Total cholesterol levels	measurement	0.545158	0
ENSG00000153879	CEBPG	EFO_0007986	Reticulocyte count	measurement	0.512565	0
ENSG00000204540	PSORS1C1	EFO_0003767	Inflammatory bowel disease and other gastroenteritis and colitis	gastrointestinal disease	0.410594	0
ENSG00000183486	MX2	EFO_0004627	IGF 1 (UKB data field 30770) (Gene-based burden)	measurement	0.510648	0
ENSG00000064655	EYA2	EFO_0004532	Gamma glutamyltransferase levels (UKB data field 30730) (Gene-based burden)	measurement	0.545119	0
ENSG00000115808	STRN	EFO_0007984	Platelet distribution width	measurement	0.512529	0
ENSG00000103510	KAT8	EFO_0004570	Total bilirubin levels (UKB data field 30840) (Gene-based burden)	measurement	0.512553	0
ENSG00000176390	CRLF3	EFO_0004833	Neutrophill count	measurement	0.512535	0
ENSG00000119912	IDE	EFO_0007937	Serum levels of protein IRF6	measurement	0.547962	0
ENSG00000145284	SCD5	EFO_0010701	Mean reticulocyte volume (UKB data field 30260) (Gene-based burden)	measurement	0.523015	0
ENSG00000224916	APOC4-APOC2	EFO_0005409	Trunk predicted mass	measurement	0.458272	0
ENSG00000101384	JAG1	EFO_0004532	Gamma glutamyltransferase levels (UKB data field 30730) (Gene-based burden)	measurement	0.537515	0
ENSG00000143578	CREB3L4	EFO_0007824	Pattern 4 | hair/balding pattern	measurement	0.545083	0
ENSG00000186577	SMIM29	EFO_0600047	Spleen volume [conditional]	measurement	0.573057	0
ENSG00000284713	SMIM38	EFO_0004617	Cystatin C levels (UKB data field 30720) (Gene-based burden)	measurement	0.529167	0
ENSG00000175216	CKAP5	EFO_0004339	Standing height	measurement	0.504319	0
ENSG00000214193	SH3D21	EFO_0007985	Platelet crit	measurement	0.512531	0
ENSG00000135473	PAN2	EFO_0000676	Psoriasis	integumentary system disease	0.440611	0
ENSG00000213186	TRIM59	GO_0007568	Physiological aging rate	biological process	0.573765	0
ENSG00000142046	TMEM91	EFO_0007986	Reticulocyte count	measurement	0.512544	0
ENSG00000204930	FAM221B	EFO_0004532	Gamma glutamyltransferase levels (UKB data field 30730) (Gene-based burden)	measurement	0.529202	0
ENSG00000104899	AMH	EFO_0002571	ICD10 Z99: Dependence on enabling machines and devices, not elsewhere classified (Gene-based burden)	Uncategorised	0.543784	0
ENSG00000164010	ERMAP	EFO_0009253	Immature reticulocyte fraction	measurement	0.512518	0
ENSG00000161542	PRPSAP1	EFO_0004531	Urate levels (UKB data field 30880) (Gene-based burden)	measurement	0.545146	0
ENSG00000120800	UTP20	EFO_0000508	Family history of other specific disorders	genetic, familial or congenital disease	0.69021	0
ENSG00000079313	REXO1	EFO_0004338	Weight, manual entry	measurement	0.574508	0
ENSG00000153922	CHD1	EFO_0007995	Basophil percentage of granulocytes	measurement	0.558013	0
ENSG00000173531	MST1	EFO_0004778	Overall health rating	Uncategorised	0.512564	0
ENSG00000221823	PPP3R1	EFO_0006335	Systolic blood pressure, manual reading	measurement	0.529151	0
ENSG00000105656	ELL	EFO_0000305	Breast cancer | illnesses of adopted mother	cell proliferation disorder	0.514285	0
ENSG00000177947	CIMAP1A	EFO_0007984	Platelet distribution width	measurement	0.545102	0
ENSG00000171560	FGA	HP_0030242	Other venous embolism and thrombosis (PheCode 452)	phenotype	0.52121	1
ENSG00000047457	CP	MONDO_0011426			0.701255	0
ENSG00000141316	SPACA3	EFO_0007986	Reticulocyte count	measurement	0.459059	0
ENSG00000171680	PLEKHG5	EFO_0011011	Sitting height	measurement	0.545183	0
ENSG00000198231	DDX42	EFO_0004348	Hematocrit	measurement	0.450226	0
ENSG00000103266	STUB1	EFO_0004617	Cystatin C levels (UKB data field 30720) (Gene-based burden)	measurement	0.56541	0
ENSG00000179195	ZNF664	EFO_0004340	Body mass index (bmi)	measurement	0.522142	0
ENSG00000184110	EIF3C	MONDO_0005147	Probable type 1 diabetes (Gene-based burden)	pancreas disease	0.5113	0
ENSG00000053918	KCNQ1	EFO_0007010	Interpolated age of participant when cancer first diagnosed	measurement	0.575843	1
ENSG00000106638	TBL2	EFO_0004833	Neutrophill count	measurement	0.574173	0
ENSG00000155906	RMND1	EFO_0009270	Heel bone mineral density (bmd) t-score, automated	measurement	0.545102	0
ENSG00000168970	JMJD7-PLA2G4B	EFO_0007937	Serum levels of protein IRF6	measurement	0.511547	0
ENSG00000136436	CALCOCO2	EFO_0004325	High blood pressure | vascular/heart problems diagnosed by doctor	measurement	0.512544	0
ENSG00000163945	UVSSA	EFO_0007993	Lymphocyte percentage	measurement	0.512527	0
ENSG00000196378	ZNF34	MONDO_0005148	Type 2 diabetes	pancreas disease	0.545126	0
ENSG00000104885	DOT1L	EFO_0009270	Heel bone mineral density (bmd) t-score, automated	measurement	0.454688	0
ENSG00000073910	FRY	EFO_0004339	Standing height	measurement	0.589597	0
ENSG00000196284	SUPT3H	EFO_0011011	Sitting height	measurement	0.498339	0
ENSG00000090975	PITPNM2	EFO_0007993	Lymphocyte percentage	measurement	0.545042	0
ENSG00000103342	GSPT1	EFO_0003922	Had menopause	phenotype	0.522053	0
ENSG00000077549	CAPZB	EFO_0005409	Trunk predicted mass	measurement	0.514095	0
ENSG00000105866	SP4	EFO_0004696	Serum levels of protein SHBG	measurement	0.549348	0
ENSG00000110851	PRDM4	EFO_0004338	Weight, manual entry	measurement	0.449365	0
ENSG00000122870	BICC1	EFO_0006335	Systolic blood pressure, manual reading	measurement	0.52918	0
ENSG00000174498	IGDCC3	EFO_0000508	Family history of other specific disorders	genetic, familial or congenital disease	0.742632	0
ENSG00000142798	HSPG2	EFO_0004509	Hemoglobin [conditional]	measurement	0.517996	0
ENSG00000157429	ZNF19	EFO_0000508	Family history of other specific disorders	genetic, familial or congenital disease	0.69222	0
ENSG00000026036	RTEL1-TNFRSF6B	EFO_0007993	Lymphocyte percentage	measurement	0.558058	0
ENSG00000162191	UBXN1	EFO_0004312	Forced vital capacity (fvc)	measurement	0.565392	0
ENSG00000100100	PIK3IP1	EFO_0007991	Eosinophill percentage	measurement	0.533495	0
ENSG00000110090	CPT1A	EFO_0004980	Appendicular lean mass	measurement	0.557982	0
ENSG00000188315	C3orf62	EFO_0004509	Hemoglobin [conditional]	measurement	0.484431	0
ENSG00000105939	ZC3HAV1	EFO_0007991	Eosinophill percentage	measurement	0.450082	0
ENSG00000204536	CCHCR1	EFO_0009554	Intestinal malabsorption (non-celiac)	gastrointestinal disease	0.394306	0
ENSG00000124678	TCP11	EFO_0004995	Trunk fat-free mass	measurement	0.449435	0
ENSG00000144362	PHOSPHO2	EFO_0004587	Lymphocyte count	measurement	0.529186	0
ENSG00000258984	UBE2F-SCLY	EFO_0004980	Appendicular lean mass	measurement	0.512516	0
ENSG00000032444	PNPLA6	MONDO_0000437			0.693336	0
ENSG00000141384	TAF4B	EFO_0004339	Standing height	measurement	0.545034	0
ENSG00000141458	NPC1	EFO_0004340	Body mass index (bmi)	measurement	0.451437	0
ENSG00000112640	PPP2R5D	EFO_0004509	Hemoglobin [conditional]	measurement	0.545085	0
ENSG00000004939	SLC4A1	EFO_0007986	Reticulocyte count	measurement	0.437153	0
ENSG00000185862	EVI2B	EFO_0000508	Family history of other specific disorders	genetic, familial or congenital disease	0.713703	0
ENSG00000164023	SGMS2	EFO_0004833	Neutrophill count	measurement	0.512564	0
ENSG00000060339	CCAR1	EFO_0011011	Sitting height	measurement	0.44646	0
ENSG00000137309	HMGA1	EFO_0006336	Diastolic blood pressure, manual reading	measurement	0.545079	0
ENSG00000196155	PLEKHG4	EFO_0004314	Forced expiratory volume in 1-second (fev1)	measurement	0.454819	0
ENSG00000113758	DBN1	EFO_0000508	Family history of other specific disorders	genetic, familial or congenital disease	0.707799	0
ENSG00000054148	PHPT1	EFO_0007984	Platelet distribution width	measurement	0.545086	0
ENSG00000137411	VARS2	EFO_0000676	Psoriasis	integumentary system disease	0.332934	0
ENSG00000119927	GPAM	EFO_0004736	Aspartate aminotransferase levels (UKB data field 30650) (Gene-based burden)	measurement	0.476874	0
ENSG00000124782	RREB1	EFO_0009795	Urea levels (UKB data field 30670) (Gene-based burden)	measurement	0.512537	0
ENSG00000143418	CERS2	EFO_0004617	Cystatin C levels (UKB data field 30720) (Gene-based burden)	measurement	0.522125	0
ENSG00000108179	PPIF	EFO_0009805	Whole body water mass	measurement	0.558365	0
ENSG00000137806	NDUFAF1	EFO_0007990	Neutrophill percentage	measurement	0.56539	1
ENSG00000172927	MYEOV	EFO_0000508	Family history of other specific disorders	genetic, familial or congenital disease	0.670245	0
ENSG00000105523	FAM83E	EFO_0009605	Diseases of pancreas	pancreas disease	0.524345	0
ENSG00000171431	KRT20	EFO_0000508	Family history of other specific disorders	genetic, familial or congenital disease	0.663793	0
ENSG00000091879	ANGPT2	EFO_0009805	Whole body water mass	measurement	0.5738	1
ENSG00000131351	HAUS8	EFO_0004526	Mean corpuscular volume	measurement	0.476124	0
ENSG00000138468	SENP7	EFO_0004528	Mean corpuscular haemoglobin concentration	measurement	0.520062	0
ENSG00000164296	TIGD6	EFO_0007803	Longest period of unenthusiasm / disinterest	measurement	0.512535	0
ENSG00000100991	TRPC4AP	EFO_0000389	Melanomas of skin	cell proliferation disorder	0.524336	0
ENSG00000115109	EPB41L5	EFO_0004713	FEV1 FVC ratio Z score (UKB data field 20258) (Gene-based burden)	measurement	0.542597	0
ENSG00000136573	BLK	EFO_0007988	White blood cell count	measurement	0.520059	1
ENSG00000177576	C18orf32	MONDO_0021187	Hyperlipidemia	Uncategorised	0.51428	0
ENSG00000109917	ZPR1	EFO_0004530	Triglyceride levels	measurement	0.618299	0
ENSG00000168807	SNTB2	EFO_0007878	Average weekly intake of other alcoholic drinks	measurement	0.565385	0
ENSG00000198156	NPIPB6	EFO_0004570	Total bilirubin levels (UKB data field 30840) (Gene-based burden)	measurement	0.523084	0
ENSG00000072736	NFATC3	EFO_0005409	Trunk predicted mass	measurement	0.498374	0
ENSG00000148926	ADM	EFO_0004285	Albuminuria	phenotype	0.548011	0
ENSG00000174405	LIG4	MONDO_0011686			0.696071	0
ENSG00000124299	PEPD	EFO_0004531	Urate levels (UKB data field 30880) (Gene-based burden)	measurement	0.545073	0
ENSG00000185000	DGAT1	MONDO_0005148	Type 2 diabetes	pancreas disease	0.522093	0
ENSG00000172840	PDP2	EFO_0007991	Eosinophill percentage	measurement	0.512537	0
ENSG00000054654	SYNE2	EFO_1001771	Cardiac dysrhythmias	cardiovascular disease	0.558117	0
ENSG00000164088	PPM1M	EFO_0004631	Anxiety score x vitamin D PRS interaction	phenotype	0.479595	0
ENSG00000172508	CARNS1	EFO_0011011	Sitting height	measurement	0.522101	0
ENSG00000254858	MPV17L2	EFO_0007991	Eosinophill percentage	measurement	0.512577	0
ENSG00000011677	GABRA3	EFO_0000508	Family history of other specific disorders	genetic, familial or congenital disease	0.666639	1
ENSG00000112578	BYSL	EFO_0011011	Sitting height	measurement	0.470428	0
ENSG00000183624	HMCES	EFO_0005409	Trunk predicted mass	measurement	0.512567	0
ENSG00000240065	PSMB9	EFO_0004713	FEV1 FVC ratio Z score (UKB data field 20258) (Gene-based burden)	measurement	0.522181	1
ENSG00000141298	SSH2	EFO_0007010	Interpolated age of participant when cancer first diagnosed	measurement	0.498331	0
ENSG00000188735	TMEM120B	HP_0000720	Mood swings	phenotype	0.573286	0
ENSG00000174282	ZBTB4	EFO_0010701	Mean reticulocyte volume (UKB data field 30260) (Gene-based burden)	measurement	0.512546	0
ENSG00000130158	DOCK6	EFO_0009253	Immature reticulocyte fraction	measurement	0.51428	0
ENSG00000169508	GPR183	EFO_0004587	Lymphocyte count	measurement	0.512543	0
ENSG00000115306	SPTBN1	EFO_0008111	No | surgery/amputation of toe or leg	measurement	0.512553	0
ENSG00000144668	ITGA9	EFO_0004536	Serum levels of protein TBP	measurement	0.529149	0
ENSG00000188822	CNR2	EFO_0007986	Reticulocyte count	measurement	0.472559	0
ENSG00000159723	AGRP	EFO_0004584	Mean platelet (thrombocyte) volume	measurement	0.528653	0
ENSG00000179918	SEPHS2	EFO_0007987	DNA methylation-estimated granulocyte proportions	measurement	0.558202	0
ENSG00000204610	TRIM15	EFO_0003770	Diabetic retinopathy	disease of visual system	0.386643	0
ENSG00000101457	DNTTIP1	EFO_0004584	Mean platelet (thrombocyte) volume	measurement	0.455242	0
ENSG00000170291	ELP5	MONDO_0001134	ICD10 I10: Essential (primary) hypertension (Gene-based burden)	cardiovascular disease	0.558082	0
ENSG00000185324	CDK10	MONDO_0004641	Carcinoma in situ of skin	cell proliferation disorder	0.512014	0
ENSG00000135018	UBQLN1	EFO_0004614	Apolipoprotein A levels	measurement	0.545036	0
ENSG00000169989	TIGD4	EFO_0004584	Mean platelet (thrombocyte) volume	measurement	0.52005	0
ENSG00000175445	LPL	MONDO_0021661	Coronary atherosclerosis	cardiovascular disease	0.512594	0
ENSG00000184574	LPAR5	EFO_0010700	High light scatter reticulocyte percentage (UKB data field 30290) (Gene-based burden)	measurement	0.512562	0
ENSG00000099804	CDC34	EFO_0007989	Monocyte percentage	measurement	0.542633	0
ENSG00000107249	GLIS3	EFO_0004528	Mean corpuscular haemoglobin concentration	measurement	0.450752	0
ENSG00000130706	ADRM1	EFO_0010700	High light scatter reticulocyte percentage (UKB data field 30290) (Gene-based burden)	measurement	0.504429	1
ENSG00000172057	ORMDL3	EFO_0006505	Obstructive chronic bronchitis	respiratory or thoracic disease	0.517153	0
ENSG00000139722	VPS37B	EFO_0000508	Family history of other specific disorders	genetic, familial or congenital disease	0.664062	0
ENSG00000154237	LRRK1	EFO_0005213	Central corneal thickness	measurement	0.495104	0
ENSG00000074696	HACD3	EFO_0004514	Heel quantitative ultrasound index (qui), direct entry (right)	measurement	0.584294	0
ENSG00000204538	PSORS1C2	EFO_0009322	Proliferative diabetic retinopathy	disease of visual system	0.463088	0
ENSG00000196591	HDAC2	EFO_0000508	Family history of other specific disorders	genetic, familial or congenital disease	0.685191	1
ENSG00000102858	MGRN1	EFO_0004908	Testosterone to estradiol ratio	measurement	0.545064	0
ENSG00000108344	PSMD3	EFO_0009598	Miserableness (UKB data field 1930) (Gene-based burden)	measurement	0.512547	1
ENSG00000131095	GFAP	EFO_0004312	Forced vital capacity (fvc)	measurement	0.449651	0
ENSG00000108256	NUFIP2	EFO_0007988	White blood cell count	measurement	0.512524	0
ENSG00000162267	ITIH3	EFO_0004531	Urate levels (UKB data field 30880) (Gene-based burden)	measurement	0.449243	0
ENSG00000197272	IL27	EFO_0004541	Glycated haemoglobin HbA1c levels adjusted for BMI	measurement	0.545047	0
ENSG00000145029	NICN1	EFO_0007803	Longest period of unenthusiasm / disinterest	measurement	0.558314	0
ENSG00000141279	NPEPPS	EFO_0004348	Hematocrit	measurement	0.530979	0
ENSG00000143771	CNIH4	EFO_0007990	Neutrophill percentage	measurement	0.512527	0
ENSG00000204616	TRIM31	EFO_0009602	ICD10 N42: Other and unspecified disorders of prostate (Gene-based burden)	reproductive system or breast disease	0.507532	0
ENSG00000184058	TBX1	HP_0001626	Symptoms and signs involving the circulatory and respiratory systems	respiratory or thoracic disease	0.65996	0
ENSG00000168685	IL7R	MONDO_0005147	Probable type 1 diabetes (Gene-based burden)	pancreas disease	0.564849	0
ENSG00000123106	CCDC91	EFO_0009718	Peak expiratory flow (pef)	measurement	0.540673	0
ENSG00000184185	KCNJ12	EFO_0005409	Trunk predicted mass	measurement	0.529186	0
ENSG00000149179	CSTPP1	EFO_0004530	Triglyceride levels	measurement	0.512572	0
ENSG00000149311	ATM	EFO_0004528	Mean corpuscular haemoglobin concentration	measurement	0.533502	0
ENSG00000143919	CAMKMT	EFO_0009749	Age first had sexual intercourse	measurement	0.472324	0
ENSG00000139168	ZCRB1	MONDO_0004892	For just reading/near work as you are getting older (called 'presbyopia') | reason for glasses/contact lenses	disease of visual system	0.573851	0
ENSG00000099992	TBC1D10A	EFO_0007984	Platelet distribution width	measurement	0.512533	0
ENSG00000108654	DDX5	EFO_0004514	Heel quantitative ultrasound index (qui), direct entry (right)	measurement	0.555134	0
ENSG00000248592	STIMATE-MUSTN1	MONDO_0002025	Other mental disorder	psychiatric disorder	0.512516	0
ENSG00000127616	SMARCA4	EFO_0004842	Eosinophill count	measurement	0.450646	0
ENSG00000196458	ZNF605	EFO_0004340	Body mass index (bmi)	measurement	0.480305	0
ENSG00000169180	XPO6	EFO_0004533	Alkaline phosphatase levels (UKB data field 30610) (Gene-based burden)	measurement	0.51254	0
ENSG00000162194	LBHD1	EFO_0008111	No | surgery/amputation of toe or leg	measurement	0.522086	0
ENSG00000189159	JPT1	EFO_0004617	Cystatin C levels (UKB data field 30720) (Gene-based burden)	measurement	0.545182	0
ENSG00000104613	INTS10	EFO_0006925	Lipoprotein A levels (UKB data field 30790) (Gene-based burden)	measurement	0.58968	0
ENSG00000178685	PARP10	EFO_0007985	Platelet crit	measurement	0.449516	0
ENSG00000135414	GDF11	EFO_0008354	Number of incorrect matches in round	measurement	0.524932	0
ENSG00000171115	GIMAP8	EFO_0004587	Lymphocyte count	measurement	0.478608	0
ENSG00000198892	SHISA4	EFO_0004337	Antonym | fi11	biological process	0.51632	0
ENSG00000108465	CDK5RAP3	EFO_0006336	Diastolic blood pressure, manual reading	measurement	0.545064	0
ENSG00000135100	HNF1A	EFO_0004908	Testosterone to estradiol ratio	measurement	0.565373	0
ENSG00000137507	LRRC32	EFO_1001223	Ulcerative rectosigmoiditis	gastrointestinal disease	0.510804	0
ENSG00000204296	TSBP1	EFO_0004254	Membranous nephropathy	urinary system disease	0.439717	0
ENSG00000182612	TSPAN10	EFO_0004713	FEV1 FVC ratio Z score (UKB data field 20258) (Gene-based burden)	measurement	0.512531	0
ENSG00000065989	PDE4A	EFO_0007988	White blood cell count	measurement	0.522035	1
ENSG00000149187	CELF1	EFO_0004325	High blood pressure | vascular/heart problems diagnosed by doctor	measurement	0.522038	0
ENSG00000112685	EXOC2	EFO_0004536	Serum levels of protein TBP	measurement	0.545043	0
ENSG00000184574	LPAR5	EFO_0007937	Serum levels of protein IRF6	measurement	0.496866	0
ENSG00000241837	ATP5PO	EFO_0004617	Cystatin C levels (UKB data field 30720) (Gene-based burden)	measurement	0.547237	0
ENSG00000165071	TMEM71	EFO_0003779	Chronic lymphocytic thyroiditis	endocrine system disease	0.558267	0
ENSG00000174485	DENND4A	EFO_0005091	Monocyte count	measurement	0.512543	0
ENSG00000103546	SLC6A2	EFO_0000508	Family history of other specific disorders	genetic, familial or congenital disease	0.677921	1
ENSG00000109736	MFSD10	EFO_0004314	Forced expiratory volume in 1-second (fev1)	measurement	0.512543	0
ENSG00000131143	COX4I1	EFO_0009389	Sum eosinophil basophil counts	measurement	0.512554	0
ENSG00000164889	SLC4A2	EFO_0007978	Red blood cell count	measurement	0.520065	0
ENSG00000197142	ACSL5	EFO_0004530	Triglyceride levels	measurement	0.450563	0
ENSG00000148296	SURF6	EFO_0004611	Low density lipoprotein cholesterol levels	measurement	0.558338	0
ENSG00000188130	MAPK12	EFO_0007985	Platelet crit	measurement	0.52216	0
ENSG00000125952	MAX	EFO_0011011	Sitting height	measurement	0.573029	0
ENSG00000255374	TAS2R43	EFO_0000508	Family history of other specific disorders	genetic, familial or congenital disease	0.665658	0
ENSG00000142188	TMEM50B	EFO_0007986	Reticulocyte count	measurement	0.512523	0
ENSG00000167984	NLRC3	EFO_0004617	Cystatin C levels (UKB data field 30720) (Gene-based burden)	measurement	0.512552	0
ENSG00000148700	ADD3	EFO_0004833	Neutrophill count	measurement	0.558034	0
ENSG00000173327	MAP3K11	EFO_0004531	Urate levels (UKB data field 30880) (Gene-based burden)	measurement	0.55821	0
ENSG00000145354	CISD2	EFO_0007814	3mm regularity index (left)	measurement	0.449878	0
ENSG00000197134	ZNF257	EFO_0004526	Mean corpuscular volume	measurement	0.529326	0
ENSG00000167535	CACNB3	EFO_0004908	Testosterone to estradiol ratio	measurement	0.512556	1
ENSG00000090863	GLG1	EFO_0004528	Mean corpuscular haemoglobin concentration	measurement	0.512547	0
ENSG00000188786	MTF1	EFO_0005091	Monocyte count	measurement	0.520069	0
ENSG00000105875	WDR91	EFO_0004584	Mean platelet (thrombocyte) volume	measurement	0.454367	0
ENSG00000100997	ABHD12	EFO_0004611	Low density lipoprotein cholesterol levels	measurement	0.537508	0
ENSG00000100124	ANKRD54	EFO_0004584	Mean platelet (thrombocyte) volume	measurement	0.557956	0
ENSG00000163320	CGGBP1	EFO_0009819	Comparative body size at age 10	Uncategorised	0.537503	0
ENSG00000116198	CEP104	EFO_0009188	Red blood cell (erythrocyte) distribution width	measurement	0.52006	0
ENSG00000204290	BTNL2	EFO_0000400	Diabetes mellitus	pancreas disease	0.285819	0
ENSG00000112640	PPP2R5D	EFO_0004614	Apolipoprotein A levels	measurement	0.512557	0
ENSG00000124920	MYRF	EFO_0010341	Cholesteryl ester(16:0)_[M+NH4]1+ levels	measurement	0.512556	0
ENSG00000169925	BRD3	EFO_0004339	Standing height	measurement	0.448516	0
ENSG00000083099	LYRM2	EFO_0005409	Trunk predicted mass	measurement	0.545095	0
ENSG00000154511	DIPK1A	EFO_0004314	Forced expiratory volume in 1-second (fev1)	measurement	0.52004	0
ENSG00000154930	ACSS1	EFO_0004338	Weight, manual entry	measurement	0.575103	0
ENSG00000135679	MDM2	EFO_0004587	Lymphocyte count	measurement	0.529211	0
ENSG00000028310	BRD9	EFO_1000359	Malignant neoplasm of pancreas (controls excluding all cancers)	cell proliferation disorder	0.584285	0
ENSG00000274523	RCC1L	EFO_0004541	Glycated haemoglobin HbA1c levels adjusted for BMI	measurement	0.512526	0
ENSG00000138028	CGREF1	EFO_0004833	Neutrophill count	measurement	0.558037	0
ENSG00000205710	C17orf107	Orphanet_590			0.737042	0
ENSG00000164172	MOCS2	EFO_0000508	Family history of other specific disorders	genetic, familial or congenital disease	0.670984	0
ENSG00000141027	NCOR1	EFO_0004314	Forced expiratory volume in 1-second (fev1)	measurement	0.545086	0
ENSG00000146067	FAM193B	EFO_0000508	Family history of other specific disorders	genetic, familial or congenital disease	0.69901	0
ENSG00000148303	RPL7A	EFO_0004634	Coagulation factor XIII B chain measurement	measurement	0.512159	1
ENSG00000161929	SCIMP	EFO_0005091	Monocyte count	measurement	0.545127	0
ENSG00000111676	ATN1	MONDO_0032781			0.694472	0
ENSG00000119147	ECRG4	EFO_0002571	ICD10 Z99: Dependence on enabling machines and devices, not elsewhere classified (Gene-based burden)	Uncategorised	0.512559	0
ENSG00000137310	TCF19	EFO_0004312	Forced vital capacity (fvc)	measurement	0.451983	0
ENSG00000158691	ZSCAN12	EFO_0009544	Diseases of esophagus	gastrointestinal disease	0.521072	0
ENSG00000197442	MAP3K5	EFO_0010700	High light scatter reticulocyte percentage (UKB data field 30290) (Gene-based burden)	measurement	0.529164	0
ENSG00000145386	CCNA2	EFO_0004339	Standing height	measurement	0.473043	0
ENSG00000103335	PIEZO1	EFO_0004627	IGF 1 (UKB data field 30770) (Gene-based burden)	measurement	0.545049	0
ENSG00000166860	ZBTB39	EFO_0004736	Aspartate aminotransferase levels (UKB data field 30650) (Gene-based burden)	measurement	0.557967	0
ENSG00000183648	NDUFB1	EFO_0007984	Platelet distribution width	measurement	0.545067	1
ENSG00000165704	HPRT1	EFO_0000508	Family history of other specific disorders	genetic, familial or congenital disease	0.698345	0
ENSG00000126062	TMEM115	EFO_0004735	Alanine aminotransferase levels (UKB data field 30620) (Gene-based burden)	measurement	0.558379	0
ENSG00000100575	TIMM9	EFO_0004308	Decreased white blood cell count	measurement	0.483971	0
ENSG00000113971	NPHP3	EFO_0004308	Decreased white blood cell count	measurement	0.512527	0
ENSG00000212993	POU5F1B	EFO_1001950	Colon cancer/sigmoid cancer | cancer code, self-reported	cell proliferation disorder	0.5047	0
ENSG00000196565	HBG2	EFO_0009188	Red blood cell (erythrocyte) distribution width	measurement	0.512532	0
ENSG00000213593	TMX2	EFO_0003940	Frequency of strenuous sports in last 4 weeks	biological process	0.514072	0
ENSG00000127838	PNKD	EFO_0004611	Low density lipoprotein cholesterol levels	measurement	0.512518	0
ENSG00000142675	CNKSR1	EFO_0004339	Standing height	measurement	0.512533	0
ENSG00000174607	UGT8	MONDO_0024647	ICD10 N20: kidney stone ureter stone bladder stone (Gene-based burden)	urinary system disease	0.573003	0
ENSG00000128602	SMO	EFO_1001986	Other acquired musculoskeletal deformity	musculoskeletal or connective tissue disease	0.513806	1
ENSG00000111405	ENDOU	EFO_0004527	Mean corpuscular haemoglobin	measurement	0.52921	0
ENSG00000141337	ARSG	EFO_0004526	Mean corpuscular volume	measurement	0.512531	0
ENSG00000172508	CARNS1	EFO_0004526	Mean corpuscular volume	measurement	0.451111	0
ENSG00000182606	TRAK1	EFO_0005409	Trunk predicted mass	measurement	0.514095	0
ENSG00000142046	TMEM91	EFO_0009188	Red blood cell (erythrocyte) distribution width	measurement	0.529178	0
ENSG00000100889	PCK2	EFO_0004339	Standing height	measurement	0.512548	0
ENSG00000023041	ZDHHC6	EFO_0004526	Mean corpuscular volume	measurement	0.512547	0
ENSG00000066583	ISOC1	EFO_0000508	Family history of other specific disorders	genetic, familial or congenital disease	0.666869	0
ENSG00000137309	HMGA1	EFO_0007978	Red blood cell count	measurement	0.565406	0
ENSG00000143093	STRIP1	EFO_0009749	Age first had sexual intercourse	measurement	0.450751	0
ENSG00000163221	S100A12	EFO_0004584	Mean platelet (thrombocyte) volume	measurement	0.510583	0
ENSG00000225327	USP17L3	EFO_0004833	Neutrophill count	measurement	0.51255	0
ENSG00000173540	GMPPB	EFO_0004778	Overall health rating	Uncategorised	0.537515	0
ENSG00000168807	SNTB2	EFO_0004531	Urate levels (UKB data field 30880) (Gene-based burden)	measurement	0.545055	0
ENSG00000172922	RNASEH2C	EFO_0004842	Eosinophill count	measurement	0.479835	0
ENSG00000105698	USF2	EFO_0004305	Nucleated red blood cell count	measurement	0.545173	0
ENSG00000185522	LMNTD2	EFO_0007800	Trunk fat percentage	measurement	0.514283	0
ENSG00000069248	NUP133	EFO_0000400	Diabetes mellitus	pancreas disease	0.525149	0
ENSG00000145217	SLC26A1	MONDO_0001586			0.698766	0
ENSG00000134250	NOTCH2	MONDO_0007057			0.693637	0
ENSG00000104044	OCA2	MONDO_0002898	Secondary malignant neoplasm of skin	cell proliferation disorder	0.451661	0
ENSG00000189050	RNFT1	EFO_0004308	Decreased white blood cell count	measurement	0.483122	0
ENSG00000113742	CPEB4	EFO_0009388	Sum basophil neutrophil counts	measurement	0.558131	0
ENSG00000165795	NDRG2	EFO_0004980	Appendicular lean mass	measurement	0.473451	0
ENSG00000196139	AKR1C3	EFO_0004530	Triglyceride levels	measurement	0.51252	0
ENSG00000135930	EIF4E2	EFO_0004527	Mean corpuscular haemoglobin	measurement	0.545094	0
ENSG00000110955	ATP5F1B	EFO_0004584	Mean platelet (thrombocyte) volume	measurement	0.558284	0
ENSG00000204264	PSMB8	EFO_0001060	Celiac disease	gastrointestinal disease	0.365069	1
ENSG00000141905	NFIC	EFO_0004842	Eosinophill count	measurement	0.512557	0
ENSG00000213923	CSNK1E	EFO_0011011	Sitting height	measurement	0.514276	1
ENSG00000184640	SEPTIN9	EFO_0007993	Lymphocyte percentage	measurement	0.545083	0
ENSG00000183426	NPIPA1	EFO_0004980	Appendicular lean mass	measurement	0.450565	0
ENSG00000186440	OR6P1	EFO_0004528	Mean corpuscular haemoglobin concentration	measurement	0.450056	0
ENSG00000216588	IGSF23	EFO_0004584	Mean platelet (thrombocyte) volume	measurement	0.551098	0
ENSG00000163430	FSTL1	EFO_0004980	Appendicular lean mass	measurement	0.573112	0
ENSG00000076382	SPAG5	EFO_0004615	Serum levels of protein APOB	measurement	0.512559	0
ENSG00000023171	GRAMD1B	EFO_0000095	Lymphoid leukemia, chronic	cell proliferation disorder	0.574414	0
ENSG00000143776	CDC42BPA	EFO_0004735	Alanine aminotransferase levels (UKB data field 30620) (Gene-based burden)	measurement	0.512567	0
ENSG00000145022	TCTA	EFO_0009676	Other acquired musculoskeletal deformity	musculoskeletal or connective tissue disease	0.525112	0
ENSG00000189060	H1-0	MONDO_0021205	Ear disorder	disease of ear	0.526115	0
ENSG00000196092	PAX5	EFO_0003940	Frequency of strenuous sports in last 4 weeks	biological process	0.522086	0
ENSG00000204540	PSORS1C1	EFO_0009433	ICD10 J22: Unspecified acute lower respiratory infection (Gene-based burden)	respiratory or thoracic disease	0.59954	0
ENSG00000165695	AK8	EFO_0010600	Angiopoietin-1 receptor levels	measurement	0.522134	0
ENSG00000187098	MITF	EFO_0000508	Family history of other specific disorders	genetic, familial or congenital disease	0.663261	0
ENSG00000166526	ZNF3	EFO_0005409	Trunk predicted mass	measurement	0.512527	0
ENSG00000185920	PTCH1	EFO_0004344	Birth weight of first child	measurement	0.48272	0
ENSG00000141759	TXNL4A	EFO_0004833	Neutrophill count	measurement	0.545052	0
ENSG00000169231	THBS3	EFO_0004314	Forced expiratory volume in 1-second (fev1)	measurement	0.51252	0
ENSG00000204536	CCHCR1	EFO_0004198	Neoplasm of uncertain behavior of skin	cell proliferation disorder	0.497225	0
ENSG00000173110	HSPA6	EFO_0005090	Basophill count	measurement	0.574886	0
ENSG00000148346	LCN2	EFO_0004570	Total bilirubin levels (UKB data field 30840) (Gene-based burden)	measurement	0.524982	0
ENSG00000149136	SSRP1	EFO_0009270	Heel bone mineral density (bmd) t-score, automated	measurement	0.512558	0
ENSG00000163513	TGFBR2	EFO_0000508	Family history of other specific disorders	genetic, familial or congenital disease	0.663291	0
ENSG00000135486	HNRNPA1	EFO_0007990	Neutrophill percentage	measurement	0.545069	0
ENSG00000198793	MTOR	EFO_0004736	Aspartate aminotransferase levels (UKB data field 30650) (Gene-based burden)	measurement	0.512525	1
ENSG00000105357	MYH14	MONDO_0013711			0.693673	0
ENSG00000105610	KLF1	EFO_0010700	High light scatter reticulocyte percentage (UKB data field 30290) (Gene-based burden)	measurement	0.589647	0
ENSG00000196504	PRPF40A	EFO_0003923	Heel bone mineral density (bmd) t-score, automated (right)	measurement	0.514094	0
ENSG00000100353	EIF3D	EFO_0004339	Standing height	measurement	0.512545	0
ENSG00000079385	CEACAM1	EFO_0004339	Standing height	measurement	0.545099	0
ENSG00000160211	G6PD	EFO_0004272	Anaemia | non-cancer illness code, self-reported	phenotype	0.71703	0
ENSG00000166275	BORCS7	EFO_0004342	Waist circumference	measurement	0.522025	0
ENSG00000204520	MICA	EFO_0009676	Other acquired musculoskeletal deformity	musculoskeletal or connective tissue disease	0.457201	0
ENSG00000110107	PRPF19	EFO_0009388	Sum basophil neutrophil counts	measurement	0.514288	0
ENSG00000105223	PLD3	EFO_0004458	C reactive protein levels (UKB data field 30710) (Gene-based burden)	measurement	0.512546	0
ENSG00000204256	BRD2	EFO_1000627	Other disorders of thyroid	endocrine system disease	0.50533	0
ENSG00000161202	DVL3	EFO_0007992	Basophill percentage	measurement	0.545102	0
ENSG00000096968	JAK2	EFO_0004305	Nucleated red blood cell count	measurement	0.465269	1
ENSG00000116138	DNAJC16	EFO_0004348	Hematocrit	measurement	0.565386	0
ENSG00000168038	ULK4	EFO_0007777	Basal metabolic rate	measurement	0.696152	0
ENSG00000188315	C3orf62	EFO_0004778	Overall health rating	Uncategorised	0.545052	0
ENSG00000163083	INHBB	EFO_0000508	Family history of other specific disorders	genetic, familial or congenital disease	0.706961	0
ENSG00000176198	OR11H4	EFO_0000508	Family history of other specific disorders	genetic, familial or congenital disease	0.670294	0
ENSG00000164091	WDR82	EFO_0007814	3mm regularity index (left)	measurement	0.574462	0
ENSG00000121316	PLBD1	EFO_0007984	Platelet distribution width	measurement	0.512523	0
ENSG00000177700	POLR2L	EFO_0007800	Trunk fat percentage	measurement	0.558189	0
ENSG00000204610	TRIM15	EFO_1001055	Hypothyroidism/myxoedema | non-cancer illness code, self-reported	Uncategorised	0.524421	0
ENSG00000138640	FAM13A	EFO_0010762	Receptor for advanced glycosylation end products levels	measurement	0.54509	0
ENSG00000162430	SELENON	MONDO_0011271			0.722827	0
ENSG00000123384	LRP1	EFO_0000684	Symptoms involving respiratory system and other chest symptoms	respiratory or thoracic disease	0.525006	0
ENSG00000161405	IKZF3	EFO_0009801	Number of self-reported non-cancer illnesses	Uncategorised	0.512518	0
ENSG00000129158	SERGEF	EFO_0004833	Neutrophill count	measurement	0.558035	0
ENSG00000167034	NKX3-1	EFO_0009824	Bring up phlegm/sputum/mucus on most days	Uncategorised	0.522044	0
ENSG00000171316	CHD7	EFO_0004842	Eosinophill count	measurement	0.448751	0
ENSG00000134262	AP4B1	HP_0001258			0.682761	0
ENSG00000134815	DHX34	EFO_0004509	Hemoglobin [conditional]	measurement	0.474258	0
ENSG00000151135	TMEM263	EFO_0004338	Weight, manual entry	measurement	0.573266	0
ENSG00000111837	MAK	EFO_0010230	Phosphatidylinositol(40:7)_[M+OAc]1- levels	measurement	0.573101	0
ENSG00000204536	CCHCR1	EFO_1001351	Pyogenic arthritis	infectious disease	0.534125	0
ENSG00000115523	GNLY	EFO_0009389	Sum eosinophil basophil counts	measurement	0.573077	0
ENSG00000065029	ZNF76	EFO_0009388	Sum basophil neutrophil counts	measurement	0.558283	0
ENSG00000157343	ARMC12	EFO_0004842	Eosinophill count	measurement	0.520054	0
ENSG00000185090	MANEAL	EFO_0011011	Sitting height	measurement	0.51257	0
ENSG00000196781	TLE1	EFO_0007978	Red blood cell count	measurement	0.512539	0
ENSG00000139180	NDUFA9	MONDO_0100133			0.66417	1
ENSG00000168477	TNXB	EFO_0003966	Eye/eyelid problem | non-cancer illness code, self-reported	disease of visual system	0.448016	0
ENSG00000103187	COTL1	EFO_0000508	Family history of other specific disorders	genetic, familial or congenital disease	0.671867	0
ENSG00000151689	INPP1	EFO_0004617	Cystatin C levels (UKB data field 30720) (Gene-based burden)	measurement	0.533594	0
ENSG00000163866	SMIM12	EFO_0007984	Platelet distribution width	measurement	0.510622	0
ENSG00000204580	DDR1	EFO_0005803	Personal history of diseases of blood and blood-forming organs	hematologic disease	0.283271	0
ENSG00000030110	BAK1	EFO_0010972	Serum phosphate levels	measurement	0.51253	0
ENSG00000149177	PTPRJ	EFO_0007660	Neuroticism conditioned on self-rated math ability (multi-trait conditioning and joint analysis)	measurement	0.522064	0
ENSG00000204160	ZDHHC18	EFO_0004611	Low density lipoprotein cholesterol levels	measurement	0.520066	0
ENSG00000114739	ACVR2B	EFO_0007777	Basal metabolic rate	measurement	0.487526	0
ENSG00000010704	HFE	EFO_0004611	Low density lipoprotein cholesterol levels	measurement	0.545043	0
ENSG00000198553	KCNRG	EFO_0004531	Urate levels (UKB data field 30880) (Gene-based burden)	measurement	0.520046	0
ENSG00000153071	DAB2	EFO_0004617	Cystatin C levels (UKB data field 30720) (Gene-based burden)	measurement	0.512535	0
ENSG00000168890	TMEM150A	EFO_0007991	Eosinophill percentage	measurement	0.545136	0
ENSG00000132591	ERAL1	EFO_0004570	Total bilirubin levels (UKB data field 30840) (Gene-based burden)	measurement	0.512523	0
ENSG00000137500	CCDC90B	EFO_0000508	Family history of other specific disorders	genetic, familial or congenital disease	0.666119	0
ENSG00000143437	ARNT	EFO_0004526	Mean corpuscular volume	measurement	0.474517	0
ENSG00000174791	RIN1	EFO_0004574	Total cholesterol levels	measurement	0.512524	0
ENSG00000183621	ZNF438	EFO_0004696	Serum levels of protein SHBG	measurement	0.512561	0
ENSG00000188290	HES4	EFO_0004536	Serum levels of protein TBP	measurement	0.558087	0
ENSG00000054267	ARID4B	EFO_0007985	Platelet crit	measurement	0.51254	0
ENSG00000160712	IL6R	EFO_0009534	Other biliary tract disease	gastrointestinal disease	0.520294	1
ENSG00000198832	SELENOM	EFO_0010701	Mean reticulocyte volume (UKB data field 30260) (Gene-based burden)	measurement	0.512547	0
ENSG00000168995	SIGLEC7	EFO_0005091	Monocyte count	measurement	0.450746	0
ENSG00000185966	LCE3E	EFO_0000508	Family history of other specific disorders	genetic, familial or congenital disease	0.673465	0
ENSG00000161996	WDR90	EFO_0004314	Forced expiratory volume in 1-second (fev1)	measurement	0.469786	0
ENSG00000167914	GSDMA	EFO_0007994	Neutrophil percentage of granulocytes	measurement	0.452631	0
ENSG00000137312	FLOT1	EFO_0004705	Acquired hypothyroidism	endocrine system disease	0.523398	0
ENSG00000183023	SLC8A1	EFO_0004587	Lymphocyte count	measurement	0.529212	0
ENSG00000107854	TNKS2	EFO_0600048	Liver volume [conditional]	measurement	0.514277	0
ENSG00000078403	MLLT10	EFO_0000305	Breast cancer | illnesses of adopted mother	cell proliferation disorder	0.573419	0
ENSG00000197275	RAD54B	EFO_0000400	Diabetes mellitus	pancreas disease	0.52795	0
ENSG00000173960	UBXN2A	EFO_0007990	Neutrophill percentage	measurement	0.486659	0
ENSG00000179846	NKPD1	EFO_0005774	ICD10 G93: Other disorders of brain (Gene-based burden)	nervous system disease	0.495643	0
ENSG00000182196	ARL6IP4	EFO_0004587	Lymphocyte count	measurement	0.450101	0
ENSG00000187045	TMPRSS6	HP_0001915	Aplastic anemia	phenotype	0.498744	0
ENSG00000167654	ATCAY	EFO_0000508	Family history of other specific disorders	genetic, familial or congenital disease	0.671186	0
ENSG00000167397	VKORC1	EFO_0005093	Hip circumference	measurement	0.510582	1
ENSG00000013503	POLR3B	Orphanet_137639			0.724634	0
ENSG00000065413	ANKRD44	EFO_0004617	Cystatin C levels (UKB data field 30720) (Gene-based burden)	measurement	0.54518	0
ENSG00000010810	FYN	EFO_1000627	Other disorders of thyroid	endocrine system disease	0.527253	1
ENSG00000132517	SLC52A1	EFO_0004584	Mean platelet (thrombocyte) volume	measurement	0.450189	0
ENSG00000089280	FUS	EFO_0007010	Interpolated age of participant when cancer first diagnosed	measurement	0.558169	0
ENSG00000221968	FADS3	HP_0003124	Hypercholesterolemia	phenotype	0.512517	0
ENSG00000130204	TOMM40	EFO_0000319	Circulatory disease nec	cardiovascular disease	0.250153	0
ENSG00000072682	P4HA2	MONDO_0004979	Asthma	respiratory or thoracic disease	0.539852	0
ENSG00000109381	ELF2	EFO_0004339	Standing height	measurement	0.522071	0
ENSG00000031081	ARHGAP31	EFO_0009253	Immature reticulocyte fraction	measurement	0.545117	0
ENSG00000168397	ATG4B	EFO_0004308	Decreased white blood cell count	measurement	0.558332	0
ENSG00000082258	CCNT2	EFO_0004305	Nucleated red blood cell count	measurement	0.447159	0
ENSG00000198586	TLK1	EFO_0004704	Age at menopause (last menstrual period)	measurement	0.510666	0
ENSG00000110367	DDX6	MONDO_0005271	Allergic disease (Gene-based burden)	immune system disease	0.558025	0
ENSG00000130669	PAK4	EFO_0004338	Weight, manual entry	measurement	0.585445	0
ENSG00000168385	SEPTIN2	EFO_0007978	Red blood cell count	measurement	0.520203	0
ENSG00000239306	RBM14	EFO_0009718	Peak expiratory flow (pef)	measurement	0.594795	0
ENSG00000166349	RAG1	MONDO_0011086			0.689298	0
ENSG00000172247	C1QTNF4	EFO_0004308	Decreased white blood cell count	measurement	0.512524	0
ENSG00000251322	SHANK3	EFO_0000508	Family history of other specific disorders	genetic, familial or congenital disease	0.663434	0
ENSG00000143401	ANP32E	EFO_0004193	Rodent ulcer | cancer code, self-reported	cell proliferation disorder	0.551112	0
ENSG00000137869	CYP19A1	EFO_0007990	Neutrophill percentage	measurement	0.529151	1
ENSG00000186470	BTN3A2	MONDO_0019338			0.601649	0
ENSG00000134900	TPP2	EFO_0004584	Mean platelet (thrombocyte) volume	measurement	0.512521	0
ENSG00000154305	MIA3	EFO_0000612	Myocardial infarction	cardiovascular disease	0.215198	0
ENSG00000177576	C18orf32	HP_0003124	Hypercholesterolemia	phenotype	0.514281	0
ENSG00000089022	MAPKAPK5	EFO_0006335	Systolic blood pressure, manual reading	measurement	0.558027	0
ENSG00000153250	RBMS1	EFO_0009718	Peak expiratory flow (pef)	measurement	0.512562	0
ENSG00000153071	DAB2	EFO_0004514	Heel quantitative ultrasound index (qui), direct entry (right)	measurement	0.511227	0
ENSG00000120211	INSL4	EFO_0000508	Family history of other specific disorders	genetic, familial or congenital disease	0.667019	0
ENSG00000167011	NAT16	EFO_0000508	Family history of other specific disorders	genetic, familial or congenital disease	0.710027	0
ENSG00000138172	CALHM2	EFO_0004269	Irregular heart beat | non-cancer illness code, self-reported	cardiovascular disease	0.529176	0
ENSG00000168710	AHCYL1	EFO_0004536	Serum levels of protein TBP	measurement	0.512551	0
ENSG00000231852	CYP21A2	EFO_0009805	Whole body water mass	measurement	0.417785	0
ENSG00000136213	CHST12	EFO_0004587	Lymphocyte count	measurement	0.558356	0
ENSG00000136697	IL1F10	EFO_0004736	Aspartate aminotransferase levels (UKB data field 30650) (Gene-based burden)	measurement	0.520045	0
ENSG00000221968	FADS3	EFO_0004587	Lymphocyte count	measurement	0.512524	0
ENSG00000072682	P4HA2	EFO_0004458	C reactive protein levels (UKB data field 30710) (Gene-based burden)	measurement	0.573488	0
ENSG00000130513	GDF15	EFO_0009181	Serum levels of protein GDF15	measurement	0.482953	0
ENSG00000161920	MED11	EFO_0007800	Trunk fat percentage	measurement	0.558367	0
ENSG00000065029	ZNF76	EFO_0007988	White blood cell count	measurement	0.537509	0
ENSG00000134318	ROCK2	EFO_0000508	Family history of other specific disorders	genetic, familial or congenital disease	0.692774	1
ENSG00000100883	SRP54	EFO_0004528	Mean corpuscular haemoglobin concentration	measurement	0.540671	0
ENSG00000138175	ARL3	EFO_0004713	FEV1 FVC ratio Z score (UKB data field 20258) (Gene-based burden)	measurement	0.573073	0
ENSG00000099203	TMED1	EFO_0009253	Immature reticulocyte fraction	measurement	0.572984	0
ENSG00000169836	TACR3	MONDO_0016553			0.695616	0
ENSG00000204439	C6orf47	EFO_0000405	Anal and rectal conditions	Uncategorised	0.412546	0
ENSG00000197457	STMN3	EFO_0004528	Mean corpuscular haemoglobin concentration	measurement	0.512578	0
ENSG00000127415	IDUA	EFO_0009805	Whole body water mass	measurement	0.477524	0
ENSG00000011523	CEP68	EFO_0004614	Apolipoprotein A levels	measurement	0.512521	0
ENSG00000163464	CXCR1	EFO_0009388	Sum basophil neutrophil counts	measurement	0.545095	0
ENSG00000241852	C8orf58	EFO_0005091	Monocyte count	measurement	0.512543	0
ENSG00000170915	PAQR8	EFO_0004308	Decreased white blood cell count	measurement	0.545067	0
ENSG00000099849	RASSF7	HP_0000836	Hypothyroidism/myxoedema | non-cancer illness code, self-reported	Uncategorised	0.512623	0
ENSG00000153443	UBALD1	EFO_0004533	Alkaline phosphatase levels (UKB data field 30610) (Gene-based burden)	measurement	0.54513	0
ENSG00000118513	MYB	EFO_0004308	Decreased white blood cell count	measurement	0.573071	0
ENSG00000184634	MED12	MONDO_0010655			0.727093	0
ENSG00000037637	FBXO42	EFO_0007824	Pattern 4 | hair/balding pattern	measurement	0.574799	0
ENSG00000196576	PLXNB2	EFO_0004584	Mean platelet (thrombocyte) volume	measurement	0.543669	0
ENSG00000137869	CYP19A1	EFO_0004908	Testosterone to estradiol ratio	measurement	0.450234	1
ENSG00000088888	MAVS	EFO_0007984	Platelet distribution width	measurement	0.559865	0
ENSG00000115592	PRKAG3	EFO_0004309	Platelet count	measurement	0.529174	0
ENSG00000175398	OR10P1	EFO_0000508	Family history of other specific disorders	genetic, familial or congenital disease	0.664773	0
ENSG00000120539	MASTL	EFO_0004338	Weight, manual entry	measurement	0.498352	0
ENSG00000011114	BTBD7	EFO_0000537	Hypertension	cardiovascular disease	0.558032	0
ENSG00000087237	CETP	CHEBI_9150	Simvastatin | treatment/medication code	Uncategorised	0.557996	0
ENSG00000102858	MGRN1	EFO_0004312	Forced vital capacity (fvc)	measurement	0.512528	0
ENSG00000240065	PSMB9	EFO_0000540	Other symptoms involving urinary system	immune system disease	0.545191	1
ENSG00000184206	GOLGA6L4	EFO_0004736	Aspartate aminotransferase levels (UKB data field 30650) (Gene-based burden)	measurement	0.540672	0
ENSG00000148572	NRBF2	EFO_0004531	Urate levels (UKB data field 30880) (Gene-based burden)	measurement	0.545115	0
ENSG00000167874	TMEM88	EFO_0004833	Neutrophill count	measurement	0.54067	0
ENSG00000100426	ZBED4	EFO_0004339	Standing height	measurement	0.537519	0
ENSG00000117394	SLC2A1	MONDO_0012805			0.689044	0
ENSG00000133065	SLC41A1	HP_0000364	Hearing difficulty/problems with background noise	phenotype	0.512524	0
ENSG00000143575	HAX1	EFO_0004526	Mean corpuscular volume	measurement	0.456195	0
ENSG00000177301	KCNA2	MONDO_0100062			0.720792	1
ENSG00000240771	ARHGEF25	EFO_0007988	White blood cell count	measurement	0.530735	0
ENSG00000084674	APOB	EFO_0004574	Total cholesterol levels	measurement	0.546153	1
ENSG00000197982	C1orf122	EFO_0007984	Platelet distribution width	measurement	0.512528	0
ENSG00000115896	PLCL1	EFO_0005409	Trunk predicted mass	measurement	0.512515	0
ENSG00000197070	ARRDC1	EFO_0004995	Trunk fat-free mass	measurement	0.514286	0
ENSG00000105229	PIAS4	EFO_0000508	Family history of other specific disorders	genetic, familial or congenital disease	0.666871	0
ENSG00000012822	CALCOCO1	EFO_0005091	Monocyte count	measurement	0.557995	0
ENSG00000105711	SCN1B	Orphanet_36387			0.696539	0
ENSG00000113600	C9	EFO_0009270	Heel bone mineral density (bmd) t-score, automated	measurement	0.452527	0
ENSG00000135148	TRAFD1	EFO_0005093	Hip circumference	measurement	0.510572	0
ENSG00000146215	CRIP3	EFO_0004238	Hearing loss	nervous system disease	0.512533	0
ENSG00000185324	CDK10	EFO_0004527	Mean corpuscular haemoglobin	measurement	0.480637	0
ENSG00000141027	NCOR1	EFO_0000537	Hypertension	cardiovascular disease	0.529153	0
ENSG00000140939	NOL3	EFO_0003923	Heel bone mineral density (bmd) t-score, automated (right)	measurement	0.522027	0
ENSG00000074696	HACD3	EFO_0004617	Cystatin C levels (UKB data field 30720) (Gene-based burden)	measurement	0.545032	0
ENSG00000174576	NPAS4	EFO_0000508	Family history of other specific disorders	genetic, familial or congenital disease	0.6984	0
ENSG00000172336	POP7	EFO_0004615	Serum levels of protein APOB	measurement	0.512539	0
ENSG00000003147	ICA1	EFO_0007990	Neutrophill percentage	measurement	0.486736	0
ENSG00000148303	RPL7A	EFO_0007978	Red blood cell count	measurement	0.573291	1
ENSG00000149292	TTC12	EFO_0007800	Trunk fat percentage	measurement	0.490258	0
ENSG00000151327	FAM177A1	EFO_0003923	Heel bone mineral density (bmd) t-score, automated (right)	measurement	0.512555	0
ENSG00000130816	DNMT1	EFO_0004339	Standing height	measurement	0.511066	1
ENSG00000104879	CKM	EFO_0004509	Hemoglobin [conditional]	measurement	0.450163	0
ENSG00000105085	MED26	EFO_0000508	Family history of other specific disorders	genetic, familial or congenital disease	0.729923	0
ENSG00000125968	ID1	EFO_0004614	Apolipoprotein A levels	measurement	0.512529	0
ENSG00000135587	SMPD2	EFO_0004617	Cystatin C levels (UKB data field 30720) (Gene-based burden)	measurement	0.529203	0
ENSG00000163069	SGCB	EFO_0005409	Trunk predicted mass	measurement	0.512526	0
ENSG00000178467	P4HTM	EFO_0004528	Mean corpuscular haemoglobin concentration	measurement	0.450598	1
ENSG00000204344	STK19	EFO_1001055	Hypothyroidism/myxoedema | non-cancer illness code, self-reported	Uncategorised	0.217136	0
ENSG00000139697	SBNO1	EFO_0004532	Gamma glutamyltransferase levels (UKB data field 30730) (Gene-based burden)	measurement	0.512539	0
ENSG00000164076	CAMKV	EFO_0005856	Arthritis (nos) | non-cancer illness code, self-reported	musculoskeletal or connective tissue disease	0.521085	0
ENSG00000213809	KLRK1	EFO_0004735	Alanine aminotransferase levels (UKB data field 30620) (Gene-based burden)	measurement	0.529034	0
ENSG00000169344	UMOD	EFO_1001228	Calculus of ureter	urinary system disease	0.508726	0
ENSG00000071794	HLTF	EFO_0004340	Body mass index (bmi)	measurement	0.512532	0
ENSG00000197061	H4C3	EFO_0009795	Urea levels (UKB data field 30670) (Gene-based burden)	measurement	0.512543	0
ENSG00000003393	ALS2	EFO_0004308	Decreased white blood cell count	measurement	0.529186	0
ENSG00000126856	PRDM7	EFO_0009565	ICD10 L57: Skin changes due to chronic exposure to nonionizing radiation (Gene-based burden)	injury, poisoning or other complication	0.449944	0
ENSG00000133243	BTBD2	EFO_0009188	Red blood cell (erythrocyte) distribution width	measurement	0.55795	0
ENSG00000143126	CELSR2	EFO_0004611	Low density lipoprotein cholesterol levels	measurement	0.551137	0
ENSG00000009790	TRAF3IP3	EFO_0004528	Mean corpuscular haemoglobin concentration	measurement	0.545128	0
ENSG00000021461	CYP3A43	EFO_0004531	Urate levels (UKB data field 30880) (Gene-based burden)	measurement	0.512567	1
ENSG00000035403	VCL	EFO_0004340	Body mass index (bmi)	measurement	0.449528	0
ENSG00000124783	SSR1	EFO_0004627	IGF 1 (UKB data field 30770) (Gene-based burden)	measurement	0.545059	0
ENSG00000167972	ABCA3	EFO_0000508	Family history of other specific disorders	genetic, familial or congenital disease	0.693873	0
ENSG00000168685	IL7R	EFO_0004536	Serum levels of protein TBP	measurement	0.512524	0
ENSG00000103591	AAGAB	MONDO_0004979	Asthma	respiratory or thoracic disease	0.650858	0
ENSG00000125741	OPA3	EFO_0008354	Number of incorrect matches in round	measurement	0.51255	0
ENSG00000204290	BTNL2	EFO_0003770	Diabetic retinopathy	disease of visual system	0.418781	0
ENSG00000121075	TBX4	EFO_0004339	Standing height	measurement	0.465748	0
ENSG00000116604	MEF2D	EFO_0008111	No | surgery/amputation of toe or leg	measurement	0.584131	0
ENSG00000146242	TPBG	EFO_0004340	Body mass index (bmi)	measurement	0.486899	0
ENSG00000177697	CD151	EFO_0005093	Hip circumference	measurement	0.539189	0
ENSG00000204396	VWA7	MONDO_0005148	Type 2 diabetes	pancreas disease	0.458297	0
ENSG00000137513	NARS2	EFO_0004713	FEV1 FVC ratio Z score (UKB data field 20258) (Gene-based burden)	measurement	0.537754	0
ENSG00000008256	CYTH3	EFO_0004833	Neutrophill count	measurement	0.522161	0
ENSG00000143631	FLG	HP_0000964	Eczema/dermatitis | non-cancer illness code, self-reported	phenotype	0.520675	0
ENSG00000188452	CERKL	EFO_0007997	Granulocyte percentage of myeloid white cells	measurement	0.589632	0
ENSG00000177042	TMEM80	EFO_0004705	Acquired hypothyroidism	endocrine system disease	0.512787	0
ENSG00000197728	RPS26	MONDO_0015253			0.671917	1
ENSG00000065308	TRAM2	EFO_0004308	Decreased white blood cell count	measurement	0.512534	0
ENSG00000025770	NCAPH2	EFO_0004530	Triglyceride levels	measurement	0.557954	0
ENSG00000127948	POR	EFO_0007934	Creatinine (enzymatic) in urine	measurement	0.505777	0
ENSG00000244754	N4BP2L2	MONDO_0021187	Hyperlipidemia	Uncategorised	0.512543	0
ENSG00000149503	INCENP	EFO_0010226	Phosphatidylcholine(43:0)_[M+OAc]1- levels	measurement	0.512444	0
ENSG00000165660	ABRAXAS2	EFO_0004308	Decreased white blood cell count	measurement	0.522051	0
ENSG00000204444	APOM	EFO_0004314	Forced expiratory volume in 1-second (fev1)	measurement	0.446906	0
ENSG00000198049	AVPR1B	EFO_0004587	Lymphocyte count	measurement	0.514281	1
ENSG00000049167	ERCC8	EFO_0004980	Appendicular lean mass	measurement	0.512537	0
ENSG00000197912	SPG7	EFO_0000701	Degenerative skin conditions and other dermatoses	integumentary system disease	0.503314	0
ENSG00000182578	CSF1R	EFO_0007988	White blood cell count	measurement	0.574478	1
ENSG00000187796	CARD9	EFO_0004526	Mean corpuscular volume	measurement	0.512547	0
ENSG00000178809	TRIM73	EFO_0004995	Trunk fat-free mass	measurement	0.512517	0
ENSG00000186409	CCDC30	EFO_0009188	Red blood cell (erythrocyte) distribution width	measurement	0.512532	0
ENSG00000213199	ASIC3	EFO_0004509	Hemoglobin [conditional]	measurement	0.545124	0
ENSG00000081320	STK17B	EFO_0004526	Mean corpuscular volume	measurement	0.448148	0
ENSG00000197070	ARRDC1	EFO_0000274	Age hay fever, rhinitis or eczema diagnosed	integumentary system disease	0.574011	0
ENSG00000103549	RNF40	EFO_0004536	Serum levels of protein TBP	measurement	0.589608	0
ENSG00000148248	SURF4	EFO_0007990	Neutrophill percentage	measurement	0.532439	0
ENSG00000221968	FADS3	EFO_0008291	Stem cell factor levels	measurement	0.545182	0
ENSG00000163958	ZDHHC19	EFO_0007777	Basal metabolic rate	measurement	0.495432	0
ENSG00000170074	FAM153A	EFO_0004509	Hemoglobin [conditional]	measurement	0.512551	0
ENSG00000128699	ORMDL1	EFO_0010056	Liver iron content [conditional]	measurement	0.512576	0
ENSG00000001617	SEMA3F	EFO_0004587	Lymphocyte count	measurement	0.512521	0
ENSG00000241404	EGFL8	EFO_1000636	Inflammatory skin disease	integumentary system disease	0.504473	0
ENSG00000072210	ALDH3A2	EFO_0007993	Lymphocyte percentage	measurement	0.6976	0
ENSG00000163083	INHBB	EFO_0004584	Mean platelet (thrombocyte) volume	measurement	0.486838	0
ENSG00000185324	CDK10	EFO_0004509	Hemoglobin [conditional]	measurement	0.473684	0
ENSG00000197119	SLC25A29	EFO_0004614	Apolipoprotein A levels	measurement	0.540673	0
ENSG00000148343	MIGA2	EFO_0000508	Family history of other specific disorders	genetic, familial or congenital disease	0.66272	0
ENSG00000112038	OPRM1	EFO_0000508	Family history of other specific disorders	genetic, familial or congenital disease	0.673201	1
ENSG00000152620	NADK2	EFO_0004980	Appendicular lean mass	measurement	0.540666	0
ENSG00000136436	CALCOCO2	EFO_0000508	Family history of other specific disorders	genetic, familial or congenital disease	0.664404	0
ENSG00000141556	TBCD	MONDO_0044646			0.695434	0
ENSG00000172954	LCLAT1	EFO_0000508	Family history of other specific disorders	genetic, familial or congenital disease	0.663871	0
ENSG00000105849	POLR1F	EFO_0003956	Hayfever, allergic rhinitis or eczema | blood clot, dvt, bronchitis, emphysema, asthma, rhinitis, eczema, allergy diagnosed by doctor	respiratory or thoracic disease	0.558016	0
ENSG00000117691	NENF	EFO_0004612	High-density lipoprotein 3 cholesterol levels	measurement	0.512551	0
ENSG00000169228	RAB24	EFO_0004526	Mean corpuscular volume	measurement	0.557958	0
ENSG00000183160	TMEM119	EFO_0004532	Gamma glutamyltransferase levels (UKB data field 30730) (Gene-based burden)	measurement	0.522173	0
ENSG00000111252	SH2B3	EFO_0005409	Trunk predicted mass	measurement	0.522187	0
ENSG00000129933	MAU2	EFO_0004526	Mean corpuscular volume	measurement	0.563785	0
ENSG00000173511	VEGFB	EFO_0007991	Eosinophill percentage	measurement	0.47952	0
ENSG00000188428	BLOC1S5	EFO_0009188	Red blood cell (erythrocyte) distribution width	measurement	0.512562	0
ENSG00000112715	VEGFA	EFO_0007988	White blood cell count	measurement	0.529204	1
ENSG00000113240	CLK4	EFO_0007997	Granulocyte percentage of myeloid white cells	measurement	0.512524	0
ENSG00000115216	NRBP1	EFO_0004305	Nucleated red blood cell count	measurement	0.545152	0
ENSG00000102908	NFAT5	MONDO_0005129	ICD10 H26: Other cataract (Gene-based burden)	disease of visual system	0.574759	0
ENSG00000126214	KLC1	EFO_0004587	Lymphocyte count	measurement	0.547697	0
ENSG00000181007	ZFP82	EFO_0007985	Platelet crit	measurement	0.585171	0
ENSG00000204592	HLA-E	EFO_0004528	Mean corpuscular haemoglobin concentration	measurement	0.479552	0
ENSG00000148719	DNAJB12	EFO_0009188	Red blood cell (erythrocyte) distribution width	measurement	0.449792	0
ENSG00000013810	TACC3	EFO_0004980	Appendicular lean mass	measurement	0.529179	0
ENSG00000166451	CENPN	EFO_0004541	Glycated haemoglobin HbA1c levels adjusted for BMI	measurement	0.525471	0
ENSG00000121310	ECHDC2	EFO_0004348	Hematocrit	measurement	0.483075	0
ENSG00000163832	ELP6	EFO_0004612	High-density lipoprotein 3 cholesterol levels	measurement	0.558085	0
ENSG00000007541	PIGQ	EFO_0007986	Reticulocyte count	measurement	0.480549	0
ENSG00000120158	RCL1	EFO_0004309	Platelet count	measurement	0.5638	0
ENSG00000110060	PUS3	EFO_0007991	Eosinophill percentage	measurement	0.514282	0
ENSG00000132693	CRP	EFO_0003106	Pneumonia due to fungus (mycoses)	infectious disease	0.478688	0
ENSG00000179142	CYP11B2	EFO_0004339	Standing height	measurement	0.445883	1
ENSG00000100934	SEC23A	MONDO_0011911			0.69391	0
ENSG00000008226	DLEC1	EFO_0004526	Mean corpuscular volume	measurement	0.533616	0
ENSG00000166839	ANKDD1A	EFO_0004541	Glycated haemoglobin HbA1c levels adjusted for BMI	measurement	0.543656	0
ENSG00000121716	PILRB	EFO_0004784	Age completed full time education	measurement	0.562156	0
ENSG00000112685	EXOC2	EFO_0004526	Mean corpuscular volume	measurement	0.557431	0
ENSG00000103089	FA2H	HP_0001258			0.654558	0
ENSG00000121390	PSPC1	EFO_0007800	Trunk fat percentage	measurement	0.449057	0
ENSG00000101986	ABCD1	MONDO_0018544			0.742536	0
ENSG00000105538	RASIP1	EFO_0010611	Cathepsin D levels	measurement	0.589603	0
ENSG00000147852	VLDLR	EFO_0000400	Diabetes mellitus	pancreas disease	0.51253	0
ENSG00000186073	CDIN1	EFO_0004305	Nucleated red blood cell count	measurement	0.512531	0
ENSG00000100285	NEFH	EFO_0009552	Hemorrhoids	cardiovascular disease	0.520039	0
ENSG00000117118	SDHB	MONDO_0030974			0.663859	0
ENSG00000181929	PRKAG1	EFO_0009270	Heel bone mineral density (bmd) t-score, automated	measurement	0.497321	0
ENSG00000077782	FGFR1	MONDO_0014196			0.762305	1
ENSG00000140830	TXNL4B	EFO_0004339	Standing height	measurement	0.558084	0
ENSG00000101347	SAMHD1	EFO_0009188	Red blood cell (erythrocyte) distribution width	measurement	0.448195	0
ENSG00000163131	CTSS	EFO_0009260	Non melanoma skin cancer (UKB data field 20001) (Gene-based burden)	cell proliferation disorder	0.522119	0
ENSG00000198933	TBKBP1	EFO_0004531	Urate levels (UKB data field 30880) (Gene-based burden)	measurement	0.520559	0
ENSG00000129667	RHBDF2	EFO_0004526	Mean corpuscular volume	measurement	0.512559	0
ENSG00000077616	NAALAD2	EFO_0007995	Basophil percentage of granulocytes	measurement	0.512523	0
ENSG00000164509	IL31RA	EFO_0000508	Family history of other specific disorders	genetic, familial or congenital disease	0.694262	0
ENSG00000096433	ITPR3	EFO_0005409	Trunk predicted mass	measurement	0.512564	0
ENSG00000155755	TMEM237	EFO_0004527	Mean corpuscular haemoglobin	measurement	0.520063	0
ENSG00000114107	CEP70	EFO_0006336	Diastolic blood pressure, manual reading	measurement	0.557997	0
ENSG00000110848	CD69	EFO_0007988	White blood cell count	measurement	0.512538	0
ENSG00000156398	SFXN2	EFO_0004340	Body mass index (bmi)	measurement	0.512541	0
ENSG00000204525	HLA-C	EFO_0003956	Hayfever, allergic rhinitis or eczema | blood clot, dvt, bronchitis, emphysema, asthma, rhinitis, eczema, allergy diagnosed by doctor	respiratory or thoracic disease	0.397535	0
ENSG00000161921	CXCL16	EFO_0004530	Triglyceride levels	measurement	0.537509	0
ENSG00000162604	TM2D1	EFO_0004612	High-density lipoprotein 3 cholesterol levels	measurement	0.545173	0
ENSG00000164663	USP49	EFO_0007984	Platelet distribution width	measurement	0.512523	0
ENSG00000085117	CD82	EFO_0009253	Immature reticulocyte fraction	measurement	0.565403	0
ENSG00000117222	RBBP5	EFO_0007978	Red blood cell count	measurement	0.52203	0
ENSG00000123219	CENPK	EFO_0010700	High light scatter reticulocyte percentage (UKB data field 30290) (Gene-based burden)	measurement	0.51253	0
ENSG00000243335	KCTD7	EFO_0005409	Trunk predicted mass	measurement	0.512533	0
ENSG00000108474	PIGL	EFO_0007990	Neutrophill percentage	measurement	0.487218	0
ENSG00000135766	EGLN1	EFO_0004995	Trunk fat-free mass	measurement	0.512516	1
ENSG00000165655	ZNF503	EFO_0004995	Trunk fat-free mass	measurement	0.573239	0
ENSG00000204386	NEU1	MONDO_0001434	Other inflammatory spondylopathies	musculoskeletal or connective tissue disease	0.401513	0
ENSG00000125618	PAX8	EFO_0004458	C reactive protein levels (UKB data field 30710) (Gene-based burden)	measurement	0.520048	0
ENSG00000146830	GIGYF1	HP_0000836	Hypothyroidism/myxoedema | non-cancer illness code, self-reported	Uncategorised	0.522077	0
ENSG00000189319	FAM53B	MONDO_0004907			0.522067	0
ENSG00000162399	BSND	MONDO_0011242			0.724845	0
ENSG00000167799	NUDT8	EFO_0000508	Family history of other specific disorders	genetic, familial or congenital disease	0.670644	0
ENSG00000196712	NF1	EFO_0004309	Platelet count	measurement	0.561869	0
ENSG00000105701	FKBP8	EFO_0004736	Aspartate aminotransferase levels (UKB data field 30650) (Gene-based burden)	measurement	0.545132	0
ENSG00000136770	DNAJC1	EFO_0007988	White blood cell count	measurement	0.545047	0
ENSG00000141452	RMC1	EFO_0004527	Mean corpuscular haemoglobin	measurement	0.512521	0
ENSG00000105856	HBP1	EFO_0004612	High-density lipoprotein 3 cholesterol levels	measurement	0.584311	0
ENSG00000187837	H1-2	EFO_0004528	Mean corpuscular haemoglobin concentration	measurement	0.561164	0
ENSG00000125995	ROMO1	EFO_0007986	Reticulocyte count	measurement	0.55816	0
ENSG00000148303	RPL7A	EFO_0004325	High blood pressure | vascular/heart problems diagnosed by doctor	measurement	0.558309	1
ENSG00000152954	NRSN1	EFO_0004533	Alkaline phosphatase levels (UKB data field 30610) (Gene-based burden)	measurement	0.452276	0
ENSG00000137218	FRS3	EFO_0010700	High light scatter reticulocyte percentage (UKB data field 30290) (Gene-based burden)	measurement	0.464384	0
ENSG00000256574	OR13A1	EFO_0004526	Mean corpuscular volume	measurement	0.472116	0
ENSG00000161180	CCDC116	EFO_0004509	Hemoglobin [conditional]	measurement	0.455317	0
ENSG00000005108	THSD7A	EFO_0003948	Gerd	gastrointestinal disease	0.589624	0
ENSG00000175003	SLC22A1	EFO_0004627	IGF 1 (UKB data field 30770) (Gene-based burden)	measurement	0.449309	0
ENSG00000073711	PPP2R3A	EFO_0004339	Standing height	measurement	0.548659	0
ENSG00000174891	RSRC1	EFO_0000537	Hypertension	cardiovascular disease	0.512566	0
ENSG00000162757	C1orf74	EFO_0003767	Inflammatory bowel disease and other gastroenteritis and colitis	gastrointestinal disease	0.558329	0
ENSG00000096654	ZNF184	EFO_0004584	Mean platelet (thrombocyte) volume	measurement	0.512537	0
ENSG00000124496	TRERF1	EFO_0007990	Neutrophill percentage	measurement	0.480862	0
ENSG00000125844	RRBP1	EFO_0007992	Basophill percentage	measurement	0.512521	0
ENSG00000177302	TOP3A	EFO_0007985	Platelet crit	measurement	0.527945	0
ENSG00000204178	MACO1	EFO_0009270	Heel bone mineral density (bmd) t-score, automated	measurement	0.568035	0
ENSG00000125970	RALY	EFO_0004980	Appendicular lean mass	measurement	0.509999	0
ENSG00000125637	PSD4	EFO_0004533	Alkaline phosphatase levels (UKB data field 30610) (Gene-based burden)	measurement	0.512537	0
ENSG00000129226	CD68	EFO_0004995	Trunk fat-free mass	measurement	0.512547	0
ENSG00000204542	C6orf15	MONDO_0019338			0.213729	0
ENSG00000167552	TUBA1A	EFO_0008111	No | surgery/amputation of toe or leg	measurement	0.574994	1
ENSG00000175334	BANF1	EFO_0004842	Eosinophill count	measurement	0.487132	0
ENSG00000100629	CEP128	EFO_0007010	Interpolated age of participant when cancer first diagnosed	measurement	0.574017	0
ENSG00000171049	FPR2	EFO_0004833	Neutrophill count	measurement	0.512544	0
ENSG00000072274	TFRC	EFO_0009188	Red blood cell (erythrocyte) distribution width	measurement	0.449762	0
ENSG00000144746	ARL6IP5	EFO_0004696	Serum levels of protein SHBG	measurement	0.512541	0
ENSG00000155158	TTC39B	EFO_0004574	Total cholesterol levels	measurement	0.512519	0
ENSG00000101000	PROCR	EFO_0010700	High light scatter reticulocyte percentage (UKB data field 30290) (Gene-based burden)	measurement	0.512525	0
ENSG00000127415	IDUA	EFO_0004339	Standing height	measurement	0.49165	0
ENSG00000166839	ANKDD1A	EFO_0007010	Interpolated age of participant when cancer first diagnosed	measurement	0.573362	0
ENSG00000142405	NLRP12	EFO_0010918	Lectin-like oxidized LDL receptor 1 levels	measurement	0.573381	0
ENSG00000182782	HCAR2	EFO_0004530	Triglyceride levels	measurement	0.512536	0
ENSG00000025434	NR1H3	EFO_0004532	Gamma glutamyltransferase levels (UKB data field 30730) (Gene-based burden)	measurement	0.512525	0
ENSG00000157152	SYN2	MONDO_0002025	Other mental disorder	psychiatric disorder	0.512521	0
ENSG00000096080	MRPS18A	EFO_0007988	White blood cell count	measurement	0.565408	0
ENSG00000111328	CDK2AP1	EFO_0004339	Standing height	measurement	0.449227	0
ENSG00000198719	DLL1	EFO_0010700	High light scatter reticulocyte percentage (UKB data field 30290) (Gene-based burden)	measurement	0.468688	0
ENSG00000099365	STX1B	EFO_0004325	High blood pressure | vascular/heart problems diagnosed by doctor	measurement	0.522026	0
ENSG00000101000	PROCR	EFO_0004612	High-density lipoprotein 3 cholesterol levels	measurement	0.530129	0
ENSG00000197208	SLC22A4	EFO_0004531	Urate levels (UKB data field 30880) (Gene-based burden)	measurement	0.512521	0
ENSG00000134825	TMEM258	EFO_0004980	Appendicular lean mass	measurement	0.512542	0
ENSG00000003147	ICA1	EFO_0004842	Eosinophill count	measurement	0.487605	0
ENSG00000172273	HINFP	EFO_0005091	Monocyte count	measurement	0.565399	0
ENSG00000004939	SLC4A1	EFO_0010700	High light scatter reticulocyte percentage (UKB data field 30290) (Gene-based burden)	measurement	0.600636	0
ENSG00000163155	LYSMD1	EFO_0009260	Non melanoma skin cancer (UKB data field 20001) (Gene-based burden)	cell proliferation disorder	0.522084	0
ENSG00000010327	STAB1	EFO_0004615	Serum levels of protein APOB	measurement	0.540673	0
ENSG00000141458	NPC1	HP_0002172	Falling risk	phenotype	0.66789	0
ENSG00000138246	DNAJC13	EFO_0009188	Red blood cell (erythrocyte) distribution width	measurement	0.452078	0
ENSG00000213588	ZBTB9	HP_0002024	Malabsorption/coeliac disease | non-cancer illness code, self-reported	gastrointestinal disease	0.485554	0
ENSG00000138433	CIR1	EFO_0004541	Glycated haemoglobin HbA1c levels adjusted for BMI	measurement	0.551097	0
ENSG00000105379	ETFB	EFO_0004340	Body mass index (bmi)	measurement	0.522106	0
ENSG00000140323	DISP2	EFO_0004584	Mean platelet (thrombocyte) volume	measurement	0.558184	0
ENSG00000279111	OR10X1	EFO_0010700	High light scatter reticulocyte percentage (UKB data field 30290) (Gene-based burden)	measurement	0.449671	0
ENSG00000168918	INPP5D	EFO_0007996	Eosinophil percentage of granulocytes	measurement	0.558032	0
ENSG00000115232	ITGA4	HP_0002024	Malabsorption/coeliac disease | non-cancer illness code, self-reported	gastrointestinal disease	0.511893	1
ENSG00000101109	STK4	EFO_0004584	Mean platelet (thrombocyte) volume	measurement	0.563494	0
ENSG00000198719	DLL1	EFO_0004348	Hematocrit	measurement	0.340335	0
ENSG00000111275	ALDH2	EFO_0004348	Hematocrit	measurement	0.472334	1
ENSG00000164889	SLC4A2	EFO_0004527	Mean corpuscular haemoglobin	measurement	0.545109	0
ENSG00000146535	GNA12	EFO_0009270	Heel bone mineral density (bmd) t-score, automated	measurement	0.502562	0
ENSG00000238083	LRRC37A2	EFO_0004342	Waist circumference	measurement	0.511088	0
ENSG00000130517	PGPEP1	EFO_0004342	Waist circumference	measurement	0.498351	0
ENSG00000184182	UBE2F	EFO_0004518	Creatinine levels (UKB data field 30700) (Gene-based burden)	measurement	0.512525	0
ENSG00000187535	IFT140	EFO_0004213	Otosclerosis	disease of ear	0.522121	0
ENSG00000204301	NOTCH4	EFO_0003839	Retinal problem | non-cancer illness code, self-reported	disease of visual system	0.234395	0
ENSG00000164889	SLC4A2	EFO_0004509	Hemoglobin [conditional]	measurement	0.44963	0
ENSG00000151465	CDC123	EFO_0004312	Forced vital capacity (fvc)	measurement	0.449632	0
ENSG00000104880	ARHGEF18	EFO_0006336	Diastolic blood pressure, manual reading	measurement	0.565383	0
ENSG00000196557	CACNA1H	MONDO_0005148	Type 2 diabetes	pancreas disease	0.558153	1
ENSG00000103942	HOMER2	EFO_0000508	Family history of other specific disorders	genetic, familial or congenital disease	0.701117	0
ENSG00000123338	NCKAP1L	MONDO_0033551			0.670935	0
ENSG00000182247	UBE2E2	EFO_0004530	Triglyceride levels	measurement	0.529192	0
ENSG00000170836	PPM1D	EFO_0000508	Family history of other specific disorders	genetic, familial or congenital disease	0.691537	0
ENSG00000173868	PHOSPHO1	EFO_0009819	Comparative body size at age 10	Uncategorised	0.51253	0
ENSG00000204538	PSORS1C2	EFO_0009464	Corneal opacity and other disorders of cornea	disease of visual system	0.412265	0
ENSG00000114423	CBLB	EFO_0004532	Gamma glutamyltransferase levels (UKB data field 30730) (Gene-based burden)	measurement	0.512522	0
ENSG00000131746	TNS4	EFO_0000508	Family history of other specific disorders	genetic, familial or congenital disease	0.691653	0
ENSG00000145949	MYLK4	EFO_0004533	Alkaline phosphatase levels (UKB data field 30610) (Gene-based burden)	measurement	0.560907	0
ENSG00000124678	TCP11	EFO_0004314	Forced expiratory volume in 1-second (fev1)	measurement	0.449824	0
ENSG00000107798	LIPA	EFO_0000612	Myocardial infarction	cardiovascular disease	0.587016	0
ENSG00000189319	FAM53B	EFO_0004348	Hematocrit	measurement	0.484114	0
ENSG00000197915	HRNR	EFO_0000701	Degenerative skin conditions and other dermatoses	integumentary system disease	0.521543	0
ENSG00000134780	DAGLA	EFO_0004305	Nucleated red blood cell count	measurement	0.512538	0
ENSG00000100100	PIK3IP1	EFO_0010701	Mean reticulocyte volume (UKB data field 30260) (Gene-based burden)	measurement	0.512521	0
ENSG00000160049	DFFA	EFO_0004627	IGF 1 (UKB data field 30770) (Gene-based burden)	measurement	0.512551	0
ENSG00000204540	PSORS1C1	EFO_0003966	Eye/eyelid problem | non-cancer illness code, self-reported	disease of visual system	0.217714	0
ENSG00000165879	FRAT1	EFO_0007989	Monocyte percentage	measurement	0.472723	0
ENSG00000147883	CDKN2B	EFO_0001065	ICD10 N80: Endometriosis (Gene-based burden)	reproductive system or breast disease	0.510882	0
ENSG00000164363	SLC6A18	EFO_0009188	Red blood cell (erythrocyte) distribution width	measurement	0.445769	0
ENSG00000130939	UBE4B	EFO_0004587	Lymphocyte count	measurement	0.520036	0
ENSG00000118518	RNF146	EFO_0000508	Family history of other specific disorders	genetic, familial or congenital disease	0.700223	0
ENSG00000100100	PIK3IP1	EFO_0003784	Skin colour	phenotype	0.51252	0
ENSG00000140443	IGF1R	EFO_0004531	Urate levels (UKB data field 30880) (Gene-based burden)	measurement	0.558232	1
ENSG00000171161	ZNF672	EFO_0007989	Monocyte percentage	measurement	0.558154	0
ENSG00000110243	APOA5	EFO_0007010	Interpolated age of participant when cancer first diagnosed	measurement	0.411834	0
ENSG00000084754	HADHA	EFO_0009188	Red blood cell (erythrocyte) distribution width	measurement	0.512543	0
ENSG00000139697	SBNO1	EFO_0004908	Testosterone to estradiol ratio	measurement	0.5187	0
ENSG00000161929	SCIMP	EFO_0004587	Lymphocyte count	measurement	0.558091	0
ENSG00000119326	CTNNAL1	EFO_0004703	Age when periods started (menarche)	measurement	0.553281	0
ENSG00000029559	IBSP	EFO_0004532	Gamma glutamyltransferase levels (UKB data field 30730) (Gene-based burden)	measurement	0.529093	0
ENSG00000167914	GSDMA	EFO_0003956	Hayfever, allergic rhinitis or eczema | blood clot, dvt, bronchitis, emphysema, asthma, rhinitis, eczema, allergy diagnosed by doctor	respiratory or thoracic disease	0.54758	0
ENSG00000169372	CRADD	EFO_0007991	Eosinophill percentage	measurement	0.529207	0
ENSG00000149289	ZC3H12C	EFO_0004614	Apolipoprotein A levels	measurement	0.529157	0
ENSG00000114030	KPNA1	EFO_0010701	Mean reticulocyte volume (UKB data field 30260) (Gene-based burden)	measurement	0.542849	0
ENSG00000004534	RBM6	EFO_0003948	Gerd	gastrointestinal disease	0.512549	0
ENSG00000134824	FADS2	EFO_0010223	Diacylglycerol_39:2_[M+NH4]1+ levels	measurement	0.512533	0
ENSG00000158796	DEDD	EFO_0004528	Mean corpuscular haemoglobin concentration	measurement	0.565376	0
ENSG00000257365	FNTB	EFO_0007984	Platelet distribution width	measurement	0.529162	1
ENSG00000029364	SLC39A9	EFO_0004533	Alkaline phosphatase levels (UKB data field 30610) (Gene-based burden)	measurement	0.512527	0
ENSG00000197062	ZSCAN26	EFO_0004254	Membranous nephropathy	urinary system disease	0.51078	0
ENSG00000140968	IRF8	EFO_0007991	Eosinophill percentage	measurement	0.45007	0
ENSG00000174177	CTU2	EFO_0004348	Hematocrit	measurement	0.395482	0
ENSG00000198892	SHISA4	EFO_0000479	Essential (haemorrhagic) thrombocythaemia	cell proliferation disorder	0.523901	0
ENSG00000197136	PCNX3	EFO_0009188	Red blood cell (erythrocyte) distribution width	measurement	0.529943	0
ENSG00000122958	VPS26A	EFO_0004309	Platelet count	measurement	0.54698	0
ENSG00000139597	N4BP2L1	EFO_0000612	Myocardial infarction	cardiovascular disease	0.589619	0
ENSG00000146215	CRIP3	EFO_0000537	Hypertension	cardiovascular disease	0.562678	0
ENSG00000182372	CLN8	EFO_0004725	N6-methyllysine levels	measurement	0.55817	0
ENSG00000167261	DPEP2	EFO_0004587	Lymphocyte count	measurement	0.512546	0
ENSG00000146112	PPP1R18	HP_0000023	Inguinal hernia	phenotype	0.524296	0
ENSG00000148384	INPP5E	EFO_0009389	Sum eosinophil basophil counts	measurement	0.512521	0
ENSG00000213780	GTF2H4	EFO_0001379	Other endocrine disorders	endocrine system disease	0.214054	0
ENSG00000101307	SIRPB1	EFO_0007993	Lymphocyte percentage	measurement	0.512517	0
ENSG00000161999	JMJD8	EFO_0007777	Basal metabolic rate	measurement	0.50981	0
ENSG00000204632	HLA-G	EFO_0001060	Celiac disease	gastrointestinal disease	0.424509	0
ENSG00000197279	ZNF165	EFO_0003761	Depression	nervous system disease	0.525112	0
ENSG00000186047	DLEU7	EFO_0000508	Family history of other specific disorders	genetic, familial or congenital disease	0.666659	0
ENSG00000100344	PNPLA3	EFO_0004799	Cholelithiasis with other cholecystitis	gastrointestinal disease	0.502664	0
ENSG00000169231	THBS3	EFO_0004305	Nucleated red blood cell count	measurement	0.549348	0
ENSG00000172803	SNX32	EFO_0004338	Weight, manual entry	measurement	0.57564	0
ENSG00000145375	AFG2A	EFO_0004314	Forced expiratory volume in 1-second (fev1)	measurement	0.497118	0
ENSG00000159166	LAD1	EFO_0001060	Celiac disease	gastrointestinal disease	0.573118	0
ENSG00000131849	ZNF132	EFO_0004337	Antonym | fi11	biological process	0.522033	0
ENSG00000158792	SPATA2L	EFO_0000389	Melanomas of skin	cell proliferation disorder	0.605161	0
ENSG00000185499	MUC1	EFO_0009270	Heel bone mineral density (bmd) t-score, automated	measurement	0.450756	0
ENSG00000177628	GBA1	EFO_0010972	Serum phosphate levels	measurement	0.512547	0
ENSG00000118515	SGK1	EFO_0003924	Other | anaesthetics administered post delivery	phenotype	0.63792	0
ENSG00000139531	SUOX	EFO_0001379	Other endocrine disorders	endocrine system disease	0.512521	0
ENSG00000134825	TMEM258	EFO_0010223	Diacylglycerol_39:2_[M+NH4]1+ levels	measurement	0.522061	0
ENSG00000170180	GYPA	EFO_0004541	Glycated haemoglobin HbA1c levels adjusted for BMI	measurement	0.50933	0
ENSG00000167778	SPRYD3	EFO_0000508	Family history of other specific disorders	genetic, familial or congenital disease	0.671439	0
ENSG00000164330	EBF1	EFO_0007986	Reticulocyte count	measurement	0.529181	0
ENSG00000204516	MICB	EFO_0005091	Monocyte count	measurement	0.446161	0
ENSG00000100883	SRP54	EFO_0005090	Basophill count	measurement	0.512546	0
ENSG00000110696	C11orf58	EFO_0007978	Red blood cell count	measurement	0.526752	0
ENSG00000148719	DNAJB12	EFO_0004617	Cystatin C levels (UKB data field 30720) (Gene-based burden)	measurement	0.545048	0
ENSG00000133063	CHIT1	EFO_0006336	Diastolic blood pressure, manual reading	measurement	0.557688	0
ENSG00000134058	CDK7	EFO_0004518	Creatinine levels (UKB data field 30700) (Gene-based burden)	measurement	0.518356	0
ENSG00000058453	CROCC	HP_0002619	Varicose veins of lower extremity, symptomtic	phenotype	0.514277	0
ENSG00000132170	PPARG	EFO_0004736	Aspartate aminotransferase levels (UKB data field 30650) (Gene-based burden)	measurement	0.5451	1
ENSG00000140950	MEAK7	EFO_0009390	Sum neutrophil eosinophil counts	measurement	0.545186	0
ENSG00000157259	GATAD1	EFO_0004312	Forced vital capacity (fvc)	measurement	0.522026	0
ENSG00000136160	EDNRB	EFO_0000508	Family history of other specific disorders	genetic, familial or congenital disease	0.671394	1
ENSG00000109670	FBXW7	EFO_0000400	Diabetes mellitus	pancreas disease	0.512519	0
ENSG00000198089	SFI1	EFO_0005409	Trunk predicted mass	measurement	0.512568	0
ENSG00000171044	XKR6	EFO_0009805	Whole body water mass	measurement	0.522075	0
ENSG00000081189	MEF2C	EFO_0004305	Nucleated red blood cell count	measurement	0.480479	0
ENSG00000132481	TRIM47	EFO_0007800	Trunk fat percentage	measurement	0.540754	0
ENSG00000126602	TRAP1	EFO_0007993	Lymphocyte percentage	measurement	0.524012	0
ENSG00000237651	C2orf74	EFO_0003767	Inflammatory bowel disease and other gastroenteritis and colitis	gastrointestinal disease	0.537111	0
ENSG00000132740	IGHMBP2	EFO_0009270	Heel bone mineral density (bmd) t-score, automated	measurement	0.447261	0
ENSG00000188021	UBQLN2	EFO_0000508	Family history of other specific disorders	genetic, familial or congenital disease	0.670165	0
ENSG00000110768	GTF2H1	EFO_0003924	Other | anaesthetics administered post delivery	phenotype	0.512561	0
ENSG00000127080	IPPK	EFO_0004308	Decreased white blood cell count	measurement	0.455003	0
ENSG00000175727	MLXIP	EFO_0007978	Red blood cell count	measurement	0.54504	0
ENSG00000123384	LRP1	EFO_0000400	Diabetes mellitus	pancreas disease	0.524343	0
ENSG00000196628	TCF4	EFO_0009594	Severity of manic/irritable episodes	measurement	0.512546	0
ENSG00000175426	PCSK1	EFO_0009805	Whole body water mass	measurement	0.468681	0
ENSG00000204439	C6orf47	EFO_0001069	"Endocrine, nutritional and metabolic diseases"	endocrine system disease	0.214179	0
ENSG00000116288	PARK7	EFO_0004340	Body mass index (bmi)	measurement	0.512576	0
ENSG00000179954	SSC5D	EFO_0005409	Trunk predicted mass	measurement	0.451523	0
ENSG00000085978	ATG16L1	EFO_0004509	Hemoglobin [conditional]	measurement	0.520074	0
ENSG00000111328	CDK2AP1	EFO_0007990	Neutrophill percentage	measurement	0.458588	0
ENSG00000197822	OCLN	EFO_0007993	Lymphocyte percentage	measurement	0.573201	0
ENSG00000163357	DCST1	EFO_0000275	Atrial fibrillation | non-cancer illness code, self-reported	cardiovascular disease	0.49814	0
ENSG00000070915	SLC12A3	EFO_0020063	Diacylglycerol(36:4)_[M+NH4]1+ levels	measurement	0.558351	1
ENSG00000187164	SHTN1	EFO_0005409	Trunk predicted mass	measurement	0.475792	0
ENSG00000167633	KIR3DL1	EFO_0007993	Lymphocyte percentage	measurement	0.512538	0
ENSG00000159921	GNE	Orphanet_602			0.709548	0
ENSG00000107874	CUEDC2	EFO_0004309	Platelet count	measurement	0.520068	0
ENSG00000133561	GIMAP6	EFO_0004458	C reactive protein levels (UKB data field 30710) (Gene-based burden)	measurement	0.512518	0
ENSG00000148842	CNNM2	EFO_0000319	Circulatory disease nec	cardiovascular disease	0.611878	0
ENSG00000257315	ZBED6	EFO_0007777	Basal metabolic rate	measurement	0.557695	0
ENSG00000165118	QNG1	EFO_0004339	Standing height	measurement	0.545043	0
ENSG00000198400	NTRK1	MONDO_0009746			0.694351	1
ENSG00000130775	THEMIS2	EFO_0007985	Platelet crit	measurement	0.533543	0
ENSG00000066827	ZFAT	EFO_0004627	IGF 1 (UKB data field 30770) (Gene-based burden)	measurement	0.549173	0
ENSG00000146842	TMEM209	EFO_0000508	Family history of other specific disorders	genetic, familial or congenital disease	0.666518	0
ENSG00000090372	STRN4	EFO_0009270	Heel bone mineral density (bmd) t-score, automated	measurement	0.512543	0
ENSG00000135124	P2RX4	EFO_0004584	Mean platelet (thrombocyte) volume	measurement	0.398477	0
ENSG00000279263	OR2L8	EFO_0010700	High light scatter reticulocyte percentage (UKB data field 30290) (Gene-based burden)	measurement	0.450041	0
ENSG00000198945	L3MBTL3	MONDO_0005301	ICD10 G35: Multiple sclerosis (Gene-based burden)	immune system disease	0.558289	0
ENSG00000188820	CALHM6	EFO_0004314	Forced expiratory volume in 1-second (fev1)	measurement	0.538352	0
ENSG00000178917	ZNF852	EFO_0004531	Urate levels (UKB data field 30880) (Gene-based burden)	measurement	0.545099	0
ENSG00000101342	TLDC2	EFO_0007777	Basal metabolic rate	measurement	0.560794	0
ENSG00000131351	HAUS8	EFO_0007788	Waist-to-hip ratio adjusted for body mass index	measurement	0.512527	0
ENSG00000168172	HOOK3	EFO_0004318	Previously smoked cigarettes on most/all days	biological process	0.574037	0
ENSG00000178028	DMAP1	EFO_0008111	No | surgery/amputation of toe or leg	measurement	0.479281	0
ENSG00000088298	EDEM2	EFO_0003907	Blood clot in the leg (dvt) | blood clot, dvt, bronchitis, emphysema, asthma, rhinitis, eczema, allergy diagnosed by doctor	phenotype	0.57469	0
ENSG00000146166	LGSN	EFO_0004340	Body mass index (bmi)	measurement	0.529151	0
ENSG00000131095	GFAP	EFO_0004995	Trunk fat-free mass	measurement	0.496102	0
ENSG00000277957	SENP3-EIF4A1	EFO_0004584	Mean platelet (thrombocyte) volume	measurement	0.529161	0
ENSG00000160683	CXCR5	EFO_0009450	Conjunctivitis, infectious	disease of visual system	0.522181	0
ENSG00000204511	MCCD1	EFO_0001379	Other endocrine disorders	endocrine system disease	0.215998	0
ENSG00000001631	KRIT1	MONDO_0000820			0.698509	0
ENSG00000130775	THEMIS2	EFO_0009388	Sum basophil neutrophil counts	measurement	0.574684	0
ENSG00000149177	PTPRJ	EFO_0004348	Hematocrit	measurement	0.51254	0
ENSG00000126787	DLGAP5	EFO_0000508	Family history of other specific disorders	genetic, familial or congenital disease	0.692132	0
ENSG00000184508	HDDC3	MONDO_0005271	Allergic disease (Gene-based burden)	immune system disease	0.512517	0
ENSG00000156735	BAG4	EFO_0004995	Trunk fat-free mass	measurement	0.545042	0
ENSG00000180185	FAHD1	EFO_0004528	Mean corpuscular haemoglobin concentration	measurement	0.512544	0
ENSG00000089094	KDM2B	EFO_0007993	Lymphocyte percentage	measurement	0.512536	0
ENSG00000089101	CFAP61	EFO_0000508	Family history of other specific disorders	genetic, familial or congenital disease	0.694459	0
ENSG00000110079	MS4A4A	EFO_0010241	Galectin-3-binding protein measurement	measurement	0.557964	0
ENSG00000083642	PDS5B	EFO_0005409	Trunk predicted mass	measurement	0.522179	0
ENSG00000101162	TUBB1	EFO_0007984	Platelet distribution width	measurement	0.511069	1
ENSG00000107438	PDLIM1	EFO_0005091	Monocyte count	measurement	0.520068	0
ENSG00000137809	ITGA11	EFO_0009432	ICD10 M72: Fibroblastic disorders (Gene-based burden)	musculoskeletal or connective tissue disease	0.520984	0
ENSG00000215183	MSMP	EFO_0004696	Serum levels of protein SHBG	measurement	0.512533	0
ENSG00000135842	NIBAN1	EFO_0005090	Basophill count	measurement	0.450692	0
ENSG00000162604	TM2D1	EFO_0020066	Diacylglycerol_38:4_[M+H-H2O]1+ levels	measurement	0.558181	0
ENSG00000117523	PRRC2C	EFO_0007984	Platelet distribution width	measurement	0.466262	0
ENSG00000197747	S100A10	EFO_0000729	Ulcerative colitis	gastrointestinal disease	0.575049	0
ENSG00000146872	TLK2	MONDO_0054837			0.693751	0
ENSG00000176714	CCDC121	EFO_0004615	Serum levels of protein APOB	measurement	0.589601	0
ENSG00000186642	PDE2A	EFO_0000508	Family history of other specific disorders	genetic, familial or congenital disease	0.732592	1
ENSG00000185201	IFITM2	EFO_0007978	Red blood cell count	measurement	0.512532	0
ENSG00000132405	TBC1D14	EFO_0007997	Granulocyte percentage of myeloid white cells	measurement	0.498361	0
ENSG00000163554	SPTA1	EFO_0004570	Total bilirubin levels (UKB data field 30840) (Gene-based burden)	measurement	0.452197	0
ENSG00000127837	AAMP	EFO_0009390	Sum neutrophil eosinophil counts	measurement	0.54516	0
ENSG00000280236	OR12D2	EFO_0005854	Allergic rhinitis	respiratory or thoracic disease	0.524377	0
ENSG00000127580	WDR24	EFO_0004518	Creatinine levels (UKB data field 30700) (Gene-based burden)	measurement	0.520069	0
ENSG00000079313	REXO1	EFO_0005409	Trunk predicted mass	measurement	0.545161	0
ENSG00000006453	BAIAP2L1	EFO_0004615	Serum levels of protein APOB	measurement	0.529201	0
ENSG00000084674	APOB	MONDO_0007751			0.718608	1
ENSG00000188404	SELL	EFO_0007988	White blood cell count	measurement	0.490989	0
ENSG00000106635	BCL7B	EFO_0005093	Hip circumference	measurement	0.522158	0
ENSG00000157152	SYN2	EFO_0007986	Reticulocyte count	measurement	0.512567	0
ENSG00000146872	TLK2	EFO_0008354	Number of incorrect matches in round	measurement	0.573673	0
ENSG00000118900	UBN1	EFO_0009805	Whole body water mass	measurement	0.522159	0
ENSG00000213593	TMX2	EFO_0600064	Serum lipopolysaccharide activity	infectious disease	0.51256	0
ENSG00000144401	METTL21A	EFO_0005409	Trunk predicted mass	measurement	0.529196	0
ENSG00000124214	STAU1	EFO_0009253	Immature reticulocyte fraction	measurement	0.512543	0
ENSG00000128250	RFPL1	EFO_0004468	ICD10 R73: Elevated blood glucose level (Gene-based burden)	measurement	0.512551	0
ENSG00000129353	SLC44A2	HP_0030242	Other venous embolism and thrombosis (PheCode 452)	phenotype	0.431794	0
ENSG00000177045	SIX5	EFO_0004799	Cholelithiasis with other cholecystitis	gastrointestinal disease	0.521503	0
ENSG00000119383	PTPA	EFO_0007992	Basophill percentage	measurement	0.512518	0
ENSG00000168672	LRATD2	EFO_0007988	White blood cell count	measurement	0.512518	0
ENSG00000161610	HCRT	EFO_0000508	Family history of other specific disorders	genetic, familial or congenital disease	0.67078	0
ENSG00000184887	BTBD6	EFO_0007985	Platelet crit	measurement	0.512523	0
ENSG00000254986	DPP3	EFO_0004342	Waist circumference	measurement	0.639645	0
ENSG00000204296	TSBP1	EFO_0010559	Neutralising antibody response to interferon beta therapy in multiple sclerosis (presence of antibodies; IFNβ-1a subcutaneous)	measurement	0.440244	0
ENSG00000133961	NUMB	EFO_0004527	Mean corpuscular haemoglobin	measurement	0.512557	0
ENSG00000141551	CSNK1D	EFO_0007988	White blood cell count	measurement	0.512541	0
ENSG00000072682	P4HA2	EFO_0004615	Serum levels of protein APOB	measurement	0.574507	0
ENSG00000106034	CPED1	EFO_0011011	Sitting height	measurement	0.512569	0
ENSG00000181555	SETD2	EFO_0000508	Family history of other specific disorders	genetic, familial or congenital disease	0.694468	0
ENSG00000113319	RASGRF2	EFO_0004514	Heel quantitative ultrasound index (qui), direct entry (right)	measurement	0.569888	0
ENSG00000172785	ZNG1A	EFO_0003924	Other | anaesthetics administered post delivery	phenotype	0.480945	0
ENSG00000130725	UBE2M	EFO_0004528	Mean corpuscular haemoglobin concentration	measurement	0.508089	0
ENSG00000146007	ZMAT2	EFO_0007937	Serum levels of protein IRF6	measurement	0.555339	0
ENSG00000090238	YPEL3	EFO_0004526	Mean corpuscular volume	measurement	0.545047	0
ENSG00000185658	BRWD1	EFO_0004627	IGF 1 (UKB data field 30770) (Gene-based burden)	measurement	0.550128	0
ENSG00000078487	ZCWPW1	EFO_0004309	Platelet count	measurement	0.533691	0
ENSG00000162747	FCGR3B	EFO_0004614	Apolipoprotein A levels	measurement	0.529181	0
ENSG00000115970	THADA	EFO_0010701	Mean reticulocyte volume (UKB data field 30260) (Gene-based burden)	measurement	0.47494	0
ENSG00000166126	AMN	EFO_0004587	Lymphocyte count	measurement	0.449887	0
ENSG00000110060	PUS3	EFO_0010700	High light scatter reticulocyte percentage (UKB data field 30290) (Gene-based burden)	measurement	0.522174	0
ENSG00000138592	USP8	EFO_0004838	Calcium levels (UKB data field 30680) (Gene-based burden)	measurement	0.51256	0
ENSG00000167528	ZNF641	EFO_0009253	Immature reticulocyte fraction	measurement	0.512523	0
ENSG00000167528	ZNF641	EFO_0000508	Family history of other specific disorders	genetic, familial or congenital disease	0.663428	0
ENSG00000185085	INTS5	EFO_0004530	Triglyceride levels	measurement	0.545122	0
ENSG00000173166	RAPH1	EFO_0000508	Family history of other specific disorders	genetic, familial or congenital disease	0.696099	0
ENSG00000107099	DOCK8	EFO_0009388	Sum basophil neutrophil counts	measurement	0.512529	0
ENSG00000090238	YPEL3	EFO_0009389	Sum eosinophil basophil counts	measurement	0.512535	0
ENSG00000197497	ZNF665	EFO_0004631	Anxiety score x vitamin D PRS interaction	phenotype	0.512521	0
ENSG00000170004	CHD3	EFO_0004325	High blood pressure | vascular/heart problems diagnosed by doctor	measurement	0.522056	0
ENSG00000130940	CASZ1	EFO_0004518	Creatinine levels (UKB data field 30700) (Gene-based burden)	measurement	0.450646	0
ENSG00000166387	PPFIBP2	EFO_0001663	Prostate cancer | illnesses of adopted father	cell proliferation disorder	0.537506	0
ENSG00000248333	CDK11B	EFO_0009819	Comparative body size at age 10	Uncategorised	0.51253	0
ENSG00000163930	BAP1	EFO_0007937	Serum levels of protein IRF6	measurement	0.488253	0
ENSG00000166925	TSC22D4	EFO_0004584	Mean platelet (thrombocyte) volume	measurement	0.573951	0
ENSG00000125965	GDF5	EFO_0008561	Diaphragmatic hernia	phenotype	0.523864	0
ENSG00000163599	CTLA4	EFO_0004705	Acquired hypothyroidism	endocrine system disease	0.599163	1
ENSG00000104879	CKM	EFO_0004528	Mean corpuscular haemoglobin concentration	measurement	0.512532	0
ENSG00000159210	SNF8	EFO_0004314	Forced expiratory volume in 1-second (fev1)	measurement	0.525447	0
ENSG00000178150	ZNF114	EFO_0004309	Platelet count	measurement	0.529163	0
ENSG00000188199	NUTM2B	EFO_0004339	Standing height	measurement	0.512572	0
ENSG00000165923	AGBL2	EFO_0000508	Family history of other specific disorders	genetic, familial or congenital disease	0.678088	0
ENSG00000154654	NCAM2	EFO_0000508	Family history of other specific disorders	genetic, familial or congenital disease	0.687708	0
ENSG00000157152	SYN2	EFO_0003966	Eye/eyelid problem | non-cancer illness code, self-reported	disease of visual system	0.512521	0
ENSG00000143554	SLC27A3	EFO_0009749	Age first had sexual intercourse	measurement	0.540676	0
ENSG00000173166	RAPH1	EFO_0007985	Platelet crit	measurement	0.512526	0
ENSG00000175602	CCDC85B	EFO_0004308	Decreased white blood cell count	measurement	0.479908	0
ENSG00000119608	PROX2	EFO_0000508	Family history of other specific disorders	genetic, familial or congenital disease	0.672132	0
ENSG00000100219	XBP1	EFO_0003769	Cancer of other endocrine glands	cell proliferation disorder	0.573501	0
ENSG00000023516	AKAP11	EFO_0004842	Eosinophill count	measurement	0.512551	0
ENSG00000100362	PVALB	EFO_0007996	Eosinophil percentage of granulocytes	measurement	0.512522	0
ENSG00000112339	HBS1L	EFO_0007985	Platelet crit	measurement	0.530629	0
ENSG00000155749	FLACC1	EFO_0009800	Number of self-reported cancers	Uncategorised	0.529164	0
ENSG00000125637	PSD4	EFO_0004995	Trunk fat-free mass	measurement	0.520039	0
ENSG00000204305	AGER	EFO_0005772	Chronic/degenerative neurological problem | non-cancer illness code, self-reported	nervous system disease	0.429253	0
ENSG00000156599	ZDHHC5	EFO_0011011	Sitting height	measurement	0.514095	0
ENSG00000138604	GLCE	EFO_0007992	Basophill percentage	measurement	0.558273	0
ENSG00000176714	CCDC121	EFO_0007989	Monocyte percentage	measurement	0.514093	0
ENSG00000014138	POLA2	EFO_0004528	Mean corpuscular haemoglobin concentration	measurement	0.512537	1
ENSG00000115602	IL1RL1	HP_0002024	Malabsorption/coeliac disease | non-cancer illness code, self-reported	gastrointestinal disease	0.533282	0
ENSG00000204267	TAP2	EFO_0000685	Rheumatoid arthritis	musculoskeletal or connective tissue disease	0.235763	0
ENSG00000239388	ASB14	EFO_0000508	Family history of other specific disorders	genetic, familial or congenital disease	0.724503	0
ENSG00000156587	UBE2L6	EFO_0004518	Creatinine levels (UKB data field 30700) (Gene-based burden)	measurement	0.512538	0
ENSG00000254206	NPIPB11	EFO_0004526	Mean corpuscular volume	measurement	0.557949	0
ENSG00000127666	TICAM1	HP_0000836	Hypothyroidism/myxoedema | non-cancer illness code, self-reported	Uncategorised	0.573497	0
ENSG00000138380	CARF	EFO_0000612	Myocardial infarction	cardiovascular disease	0.601714	0
ENSG00000117906	RCN2	EFO_0004713	FEV1 FVC ratio Z score (UKB data field 20258) (Gene-based burden)	measurement	0.512569	0
ENSG00000186073	CDIN1	EFO_0007978	Red blood cell count	measurement	0.512526	0
ENSG00000129933	MAU2	EFO_0000589	ICD10 E89: Postprocedural endocrine and metabolic complications and disorders, not elsewhere classified (Gene-based burden)	Uncategorised	0.494509	0
ENSG00000196208	GREB1	HP_0000131	ICD10 D25: Leiomyoma of uterus (Gene-based burden)	phenotype	0.575935	0
ENSG00000235106	BRD3OS	EFO_0007994	Neutrophil percentage of granulocytes	measurement	0.545081	0
ENSG00000254858	MPV17L2	EFO_0005409	Trunk predicted mass	measurement	0.574753	0
ENSG00000008710	PKD1	EFO_0000508	Family history of other specific disorders	genetic, familial or congenital disease	0.677966	0
ENSG00000138380	CARF	EFO_0004611	Low density lipoprotein cholesterol levels	measurement	0.575444	0
ENSG00000035141	FAM136A	EFO_0000508	Family history of other specific disorders	genetic, familial or congenital disease	0.666706	0
ENSG00000204257	HLA-DMA	EFO_0001060	Celiac disease	gastrointestinal disease	0.587666	0
ENSG00000259224	SLC35G6	EFO_0004536	Serum levels of protein TBP	measurement	0.449412	0
ENSG00000181924	COA4	EFO_0000508	Family history of other specific disorders	genetic, familial or congenital disease	0.665463	0
ENSG00000134824	FADS2	EFO_0010222	Ceramide_40:1_[M-H]1- levels	measurement	0.520035	0
ENSG00000174123	TLR10	EFO_1000760	Rosacea	integumentary system disease	0.502026	0
ENSG00000196821	ILRUN	EFO_0004339	Standing height	measurement	0.513373	0
ENSG00000153885	KCTD15	EFO_0004340	Body mass index (bmi)	measurement	0.558038	0
ENSG00000100221	JOSD1	EFO_0004309	Platelet count	measurement	0.719604	0
ENSG00000149761	NUDT22	EFO_0004995	Trunk fat-free mass	measurement	0.512531	0
ENSG00000178202	POGLUT3	EFO_0004980	Appendicular lean mass	measurement	0.512536	0
ENSG00000156603	MED19	EFO_0004339	Standing height	measurement	0.510799	0
ENSG00000122986	HVCN1	EFO_0004318	Previously smoked cigarettes on most/all days	biological process	0.522072	0
ENSG00000124181	PLCG1	EFO_0007986	Reticulocyte count	measurement	0.481829	0
ENSG00000102802	MEDAG	EFO_0000508	Family history of other specific disorders	genetic, familial or congenital disease	0.703696	0
ENSG00000197375	SLC22A5	EFO_0004584	Mean platelet (thrombocyte) volume	measurement	0.537082	0
ENSG00000117013	KCNQ4	MONDO_0019587			0.732487	1
ENSG00000178982	EIF3K	EFO_0007984	Platelet distribution width	measurement	0.549349	0
ENSG00000239697	TNFSF12	EFO_0004532	Gamma glutamyltransferase levels (UKB data field 30730) (Gene-based burden)	measurement	0.468676	0
ENSG00000167004	PDIA3	EFO_0004535	Serum levels of protein ALB	measurement	0.452453	0
ENSG00000204520	MICA	EFO_0003898	Ankylosing spondylitis	musculoskeletal or connective tissue disease	0.390437	0
ENSG00000102908	NFAT5	EFO_0004340	Body mass index (bmi)	measurement	0.547651	0
ENSG00000204859	ZBTB48	EFO_0004342	Waist circumference	measurement	0.474026	0
ENSG00000102882	MAPK3	EFO_0004527	Mean corpuscular haemoglobin	measurement	0.512548	0
ENSG00000128274	A4GALT	EFO_0009188	Red blood cell (erythrocyte) distribution width	measurement	0.51252	0
ENSG00000225327	USP17L3	EFO_0007660	Neuroticism conditioned on self-rated math ability (multi-trait conditioning and joint analysis)	measurement	0.512562	0
ENSG00000165555	NOXRED1	EFO_0007987	DNA methylation-estimated granulocyte proportions	measurement	0.512537	0
ENSG00000143851	PTPN7	EFO_0003761	Depression	nervous system disease	0.522044	0
ENSG00000169758	TMEM266	EFO_0009718	Peak expiratory flow (pef)	measurement	0.520041	0
ENSG00000160392	C19orf47	EFO_0004533	Alkaline phosphatase levels (UKB data field 30610) (Gene-based burden)	measurement	0.520034	0
ENSG00000198270	TMEM116	EFO_0005854	Allergic rhinitis	respiratory or thoracic disease	0.522039	0
ENSG00000065600	PACC1	EFO_0007989	Monocyte percentage	measurement	0.512541	0
ENSG00000104626	ERI1	EFO_0007991	Eosinophill percentage	measurement	0.537818	0
ENSG00000198040	ZNF84	EFO_0004527	Mean corpuscular haemoglobin	measurement	0.545174	0
ENSG00000115183	TANC1	EFO_0009188	Red blood cell (erythrocyte) distribution width	measurement	0.512518	0
ENSG00000113389	NPR3	EFO_0011011	Sitting height	measurement	0.451979	0
ENSG00000100418	DESI1	EFO_0007996	Eosinophil percentage of granulocytes	measurement	0.545191	0
ENSG00000090238	YPEL3	EFO_0004842	Eosinophill count	measurement	0.450754	0
ENSG00000164209	SLC25A46	EFO_0009075			0.677591	0
ENSG00000205531	NAP1L4	EFO_0007985	Platelet crit	measurement	0.522146	0
ENSG00000115380	EFEMP1	HP_0000023	Inguinal hernia	phenotype	0.797646	0
ENSG00000167104	BPIFB6	EFO_0004198	Neoplasm of uncertain behavior of skin	cell proliferation disorder	0.494441	0
ENSG00000151650	VENTX	EFO_0001071	Doctor diagnosed lung cancer (not mesothelioma)	cell proliferation disorder	0.583426	0
ENSG00000100325	ASCC2	EFO_1001055	Hypothyroidism/myxoedema | non-cancer illness code, self-reported	Uncategorised	0.522183	0
ENSG00000164347	GFM2	EFO_0000508	Family history of other specific disorders	genetic, familial or congenital disease	0.698653	0
ENSG00000084112	SSH1	EFO_0010700	High light scatter reticulocyte percentage (UKB data field 30290) (Gene-based burden)	measurement	0.545041	0
ENSG00000112343	TRIM38	EFO_0004312	Forced vital capacity (fvc)	measurement	0.474591	0
ENSG00000131943	C19orf12	HP_0001268	Cognitive decline (age-related)	phenotype	0.724763	0
ENSG00000129353	SLC44A2	EFO_0004536	Serum levels of protein TBP	measurement	0.512524	0
ENSG00000135547	HEY2	EFO_0004528	Mean corpuscular haemoglobin concentration	measurement	0.514275	0
ENSG00000181392	SYNE4	MONDO_0019588			0.625292	0
ENSG00000204695	OR14J1	EFO_0007988	White blood cell count	measurement	0.450102	0
ENSG00000084110	HAL	EFO_0004532	Gamma glutamyltransferase levels (UKB data field 30730) (Gene-based burden)	measurement	0.540671	0
ENSG00000091039	OSBPL8	EFO_0005090	Basophill count	measurement	0.520037	0
ENSG00000179163	FUCA1	EFO_0004587	Lymphocyte count	measurement	0.539204	0
ENSG00000148926	ADM	EFO_0010909	Adrenomedullin levels	measurement	0.47476	0
ENSG00000204385	SLC44A4	EFO_0000589	ICD10 E89: Postprocedural endocrine and metabolic complications and disorders, not elsewhere classified (Gene-based burden)	Uncategorised	0.215298	0
ENSG00000185324	CDK10	EFO_0005208	Estimated glomerular filtration rate	measurement	0.512517	0
ENSG00000154917	RAB6B	EFO_0010701	Mean reticulocyte volume (UKB data field 30260) (Gene-based burden)	measurement	0.512539	0
ENSG00000114388	NPRL2	EFO_0004735	Alanine aminotransferase levels (UKB data field 30620) (Gene-based burden)	measurement	0.574633	0
ENSG00000075043	KCNQ2	MONDO_0100062			0.750886	1
ENSG00000138175	ARL3	EFO_0004338	Weight, manual entry	measurement	0.586314	0
ENSG00000214787	MS4A4E	EFO_0008203	Lactadherin measurement	measurement	0.522042	0
ENSG00000128298	BAIAP2L2	MONDO_0001592	Prolapse and hernia of ovary and fallopian tube	reproductive system or breast disease	0.589603	0
ENSG00000170365	SMAD1	EFO_0004527	Mean corpuscular haemoglobin	measurement	0.512523	0
ENSG00000110851	PRDM4	EFO_0007800	Trunk fat percentage	measurement	0.450352	0
ENSG00000204290	BTNL2	EFO_0009662	ICD10 B07: Viral warts (Gene-based burden)	cell proliferation disorder	0.395891	0
ENSG00000173039	RELA	MONDO_0043839	Mouth ulcers | mouth/teeth dental problems	injury, poisoning or other complication	0.667462	0
ENSG00000204344	STK19	EFO_0001379	Other endocrine disorders	endocrine system disease	0.257003	0
ENSG00000088827	SIGLEC1	EFO_0004339	Standing height	measurement	0.514278	0
ENSG00000205084	TMEM231	MONDO_0016364			0.687113	0
ENSG00000174885	NLRP6	EFO_0007997	Granulocyte percentage of myeloid white cells	measurement	0.512572	0
ENSG00000213402	PTPRCAP	EFO_0004527	Mean corpuscular haemoglobin	measurement	0.54723	0
ENSG00000143924	EML4	EFO_0009805	Whole body water mass	measurement	0.573273	1
ENSG00000100379	KCTD17	EFO_0004526	Mean corpuscular volume	measurement	0.410652	0
ENSG00000172409	CLP1	EFO_0004527	Mean corpuscular haemoglobin	measurement	0.512545	0
ENSG00000064042	LIMCH1	EFO_0007988	White blood cell count	measurement	0.575092	0
ENSG00000132199	ENOSF1	EFO_0004725	N6-methyllysine levels	measurement	0.522028	0
ENSG00000166166	TRMT61A	EFO_0004340	Body mass index (bmi)	measurement	0.497305	0
ENSG00000169105	CHST14	EFO_0000508	Family history of other specific disorders	genetic, familial or congenital disease	0.670584	0
ENSG00000198183	BPIFA1	EFO_0010701	Mean reticulocyte volume (UKB data field 30260) (Gene-based burden)	measurement	0.512552	0
ENSG00000204084	INPP5B	EFO_0007984	Platelet distribution width	measurement	0.557952	0
ENSG00000167874	TMEM88	EFO_0004980	Appendicular lean mass	measurement	0.522186	0
ENSG00000169683	LRRC45	EFO_0004696	Serum levels of protein SHBG	measurement	0.529212	0
ENSG00000137878	GCOM1	EFO_0004269	Irregular heart beat | non-cancer illness code, self-reported	cardiovascular disease	0.452731	0
ENSG00000103653	CSK	EFO_0004305	Nucleated red blood cell count	measurement	0.479516	0
ENSG00000146112	PPP1R18	MONDO_0004880	Less frequent bowel movements when abdominal discomfort pain started - 504 Always (UKB data field 21030) (Gene-based burden)	gastrointestinal disease	0.226909	0
ENSG00000164266	SPINK1	MONDO_0008185			0.68836	0
ENSG00000130513	GDF15	EFO_0004458	C reactive protein levels (UKB data field 30710) (Gene-based burden)	measurement	0.512542	0
ENSG00000135549	PKIB	EFO_0010915	Heat shock 27 kDa protein levels	measurement	0.573332	0
ENSG00000130203	APOE	EFO_0010130	Accelerometer study data quality, good wear time (UKB data field 90015)	phenotype	0.468676	0
ENSG00000134490	TMEM241	EFO_0007777	Basal metabolic rate	measurement	0.510296	0
ENSG00000160796	NBEAL2	EFO_0004833	Neutrophill count	measurement	0.456356	0
ENSG00000099992	TBC1D10A	EFO_0000540	Other symptoms involving urinary system	immune system disease	0.574241	0
ENSG00000048342	CC2D2A	Orphanet_1048			0.69404	0
ENSG00000140511	HAPLN3	EFO_0008203	Lactadherin measurement	measurement	0.392525	0
ENSG00000139405	RITA1	EFO_0009188	Red blood cell (erythrocyte) distribution width	measurement	0.522035	0
ENSG00000088926	F11	HP_0001907	Other embolism and thrombosis	phenotype	0.533171	1
ENSG00000004939	SLC4A1	EFO_0005558	Other hereditary haemolytic anaemias	hematologic disease	0.727316	0
ENSG00000170876	TMEM43	EFO_0004305	Nucleated red blood cell count	measurement	0.538073	0
ENSG00000166501	PRKCB	EFO_0000508	Family history of other specific disorders	genetic, familial or congenital disease	0.69455	1
ENSG00000171055	FEZ2	EFO_0004338	Weight, manual entry	measurement	0.579611	0
ENSG00000214688	C10orf105	MONDO_0019501			0.693873	0
ENSG00000121964	GTDC1	EFO_0008354	Number of incorrect matches in round	measurement	0.545179	0
ENSG00000055483	USP36	EFO_0004611	Low density lipoprotein cholesterol levels	measurement	0.545177	0
ENSG00000118513	MYB	EFO_0007984	Platelet distribution width	measurement	0.512567	0
ENSG00000171234	UGT2B7	EFO_0004574	Total cholesterol levels	measurement	0.529157	0
ENSG00000130518	IQCN	EFO_0007986	Reticulocyte count	measurement	0.450756	0
ENSG00000100147	CCDC134	EFO_0010701	Mean reticulocyte volume (UKB data field 30260) (Gene-based burden)	measurement	0.545048	0
ENSG00000148634	HERC4	EFO_0010972	Serum phosphate levels	measurement	0.512542	0
ENSG00000158169	FANCC	EFO_0004314	Forced expiratory volume in 1-second (fev1)	measurement	0.545138	0
ENSG00000001617	SEMA3F	EFO_0009440	Age at last live birth	measurement	0.558354	0
ENSG00000186891	TNFRSF18	EFO_1000627	Other disorders of thyroid	endocrine system disease	0.529142	0
ENSG00000130731	METTL26	EFO_0004617	Cystatin C levels (UKB data field 30720) (Gene-based burden)	measurement	0.520061	0
ENSG00000196639	HRH1	EFO_0009795	Urea levels (UKB data field 30670) (Gene-based burden)	measurement	0.512527	1
ENSG00000100368	CSF2RB	EFO_0004527	Mean corpuscular haemoglobin	measurement	0.474333	1
ENSG00000060069	CTDP1	EFO_0009599	Feeling hurt	measurement	0.512526	0
ENSG00000168329	CX3CR1	EFO_0009419	Serum levels of protein CX3CL1	measurement	0.522163	0
ENSG00000240038	AMY2B	EFO_0005110	Fatty acid(24:0)_[M-H]1- levels	measurement	0.522159	0
ENSG00000232629	HLA-DQB2	EFO_0009518	Complication of amputation stump (PheCode 874)	injury, poisoning or other complication	0.412385	0
ENSG00000112308	C6orf62	EFO_0004309	Platelet count	measurement	0.520033	0
ENSG00000196367	TRRAP	EFO_0004528	Mean corpuscular haemoglobin concentration	measurement	0.501127	0
ENSG00000141027	NCOR1	EFO_0009598	Miserableness (UKB data field 1930) (Gene-based burden)	measurement	0.51252	0
ENSG00000257315	ZBED6	EFO_0000305	Breast cancer | illnesses of adopted mother	cell proliferation disorder	0.558139	0
ENSG00000130208	APOC1	EFO_0004980	Appendicular lean mass	measurement	0.512519	0
ENSG00000204710	SPDYC	EFO_0000701	Degenerative skin conditions and other dermatoses	integumentary system disease	0.512521	0
ENSG00000157343	ARMC12	EFO_0010701	Mean reticulocyte volume (UKB data field 30260) (Gene-based burden)	measurement	0.520046	0
ENSG00000137310	TCF19	EFO_0007986	Reticulocyte count	measurement	0.476258	0
ENSG00000173442	EHBP1L1	EFO_0004338	Weight, manual entry	measurement	0.498338	0
ENSG00000185650	ZFP36L1	EFO_0004536	Serum levels of protein TBP	measurement	0.589594	0
ENSG00000196876	SCN8A	EFO_0000508	Family history of other specific disorders	genetic, familial or congenital disease	0.6876	1
ENSG00000068028	RASSF1	EFO_0009440	Age at last live birth	measurement	0.522191	0
ENSG00000153933	DGKE	EFO_0004536	Serum levels of protein TBP	measurement	0.529159	0
ENSG00000172409	CLP1	EFO_0004627	IGF 1 (UKB data field 30770) (Gene-based burden)	measurement	0.558175	0
ENSG00000175826	CTDNEP1	EFO_0004238	Hearing loss	nervous system disease	0.512561	0
ENSG00000145592	RPL37	EFO_0004527	Mean corpuscular haemoglobin	measurement	0.545151	1
ENSG00000159140	SON	EFO_0004339	Standing height	measurement	0.511182	0
ENSG00000138190	EXOC6	EFO_0007788	Waist-to-hip ratio adjusted for body mass index	measurement	0.545104	0
ENSG00000106603	COA1	EFO_0004527	Mean corpuscular haemoglobin	measurement	0.537502	0
ENSG00000108387	SEPTIN4	EFO_0004526	Mean corpuscular volume	measurement	0.537995	0
ENSG00000130429	ARPC1B	EFO_0004584	Mean platelet (thrombocyte) volume	measurement	0.557985	0
ENSG00000127989	MTERF1	EFO_0000305	Breast cancer | illnesses of adopted mother	cell proliferation disorder	0.51428	0
ENSG00000240849	PEDS1	EFO_0004468	ICD10 R73: Elevated blood glucose level (Gene-based burden)	measurement	0.512529	0
ENSG00000206052	DOK6	EFO_0007990	Neutrophill percentage	measurement	0.529165	0
ENSG00000137265	IRF4	EFO_0004308	Decreased white blood cell count	measurement	0.545065	0
ENSG00000060642	PIGV	EFO_0003924	Other | anaesthetics administered post delivery	phenotype	0.512549	0
ENSG00000060237	WNK1	EFO_0007993	Lymphocyte percentage	measurement	0.54507	0
ENSG00000135926	TMBIM1	EFO_0009805	Whole body water mass	measurement	0.573156	0
ENSG00000149485	FADS1	MONDO_0002278	Benign neoplasm of colon	cell proliferation disorder	0.450178	0
ENSG00000181513	ACBD4	EFO_0007777	Basal metabolic rate	measurement	0.457506	0
ENSG00000240583	AQP1	EFO_0004260	Osteochondropathies	musculoskeletal or connective tissue disease	0.529006	0
ENSG00000141556	TBCD	EFO_0007993	Lymphocyte percentage	measurement	0.49835	0
ENSG00000075399	VPS9D1	EFO_0004535	Serum levels of protein ALB	measurement	0.512548	0
ENSG00000278535	DHRS11	EFO_0009188	Red blood cell (erythrocyte) distribution width	measurement	0.538224	0
ENSG00000076043	REXO2	EFO_0000508	Family history of other specific disorders	genetic, familial or congenital disease	0.700194	0
ENSG00000175920	DOK7	EFO_0004339	Standing height	measurement	0.573667	0
ENSG00000176022	B3GALT6	EFO_0009270	Heel bone mineral density (bmd) t-score, automated	measurement	0.51252	0
ENSG00000099365	STX1B	HP_0000737	Recent easy annoyance or irritability	phenotype	0.558023	0
ENSG00000186010	NDUFA13	EFO_0005091	Monocyte count	measurement	0.475566	1
ENSG00000113300	CNOT6	EFO_0007986	Reticulocyte count	measurement	0.573214	0
ENSG00000116704	SLC35D1	EFO_0000384	Regional enteritis	gastrointestinal disease	0.458276	0
ENSG00000138760	SCARB2	EFO_0004614	Apolipoprotein A levels	measurement	0.520032	0
ENSG00000131067	GGT7	EFO_0004193	Rodent ulcer | cancer code, self-reported	cell proliferation disorder	0.524356	0
ENSG00000233276	GPX1	EFO_0007985	Platelet crit	measurement	0.512534	0
ENSG00000055955	ITIH4	EFO_0004314	Forced expiratory volume in 1-second (fev1)	measurement	0.512567	0
ENSG00000160633	SAFB	EFO_0004527	Mean corpuscular haemoglobin	measurement	0.558085	0
ENSG00000178860	MSC	EFO_0004339	Standing height	measurement	0.529169	0
ENSG00000239713	APOBEC3G	EFO_0005140	Autoimmune traits	immune system disease	0.5222	0
ENSG00000130595	TNNT3	EFO_0004325	High blood pressure | vascular/heart problems diagnosed by doctor	measurement	0.448739	0
ENSG00000228727	SAPCD1	EFO_0010700	High light scatter reticulocyte percentage (UKB data field 30290) (Gene-based burden)	measurement	0.445964	0
ENSG00000068028	RASSF1	EFO_0004612	High-density lipoprotein 3 cholesterol levels	measurement	0.512554	0
ENSG00000132635	PCED1A	EFO_0004833	Neutrophill count	measurement	0.449399	0
ENSG00000166866	MYO1A	EFO_0004536	Serum levels of protein TBP	measurement	0.54505	0
ENSG00000170385	SLC30A1	EFO_0009188	Red blood cell (erythrocyte) distribution width	measurement	0.562954	0
ENSG00000135862	LAMC1	MONDO_0002278	Benign neoplasm of colon	cell proliferation disorder	0.52006	1
ENSG00000175029	CTBP2	EFO_0009431	Other disorders of intestine	gastrointestinal disease	0.520996	0
ENSG00000180376	CCDC66	EFO_0005409	Trunk predicted mass	measurement	0.586135	0
ENSG00000204020	LIPN	EFO_0010610	Tumor necrosis factor receptor superfamily member 6 levels	measurement	0.558231	0
ENSG00000259330	INAFM2	EFO_0004314	Forced expiratory volume in 1-second (fev1)	measurement	0.512535	0
ENSG00000055044	NOP58	EFO_0007800	Trunk fat percentage	measurement	0.574142	0
ENSG00000204439	C6orf47	EFO_1000897	Type 1 diabetes with ketoacidosis (PheCode 250.11)	pancreas disease	0.538738	0
ENSG00000148468	FAM171A1	EFO_0004339	Standing height	measurement	0.520068	0
ENSG00000243649	CFB	HP_0003124	Hypercholesterolemia	phenotype	0.524179	0
ENSG00000066933	MYO9A	EFO_0004339	Standing height	measurement	0.605244	0
ENSG00000198373	WWP2	EFO_0004696	Serum levels of protein SHBG	measurement	0.52004	0
ENSG00000154328	NEIL2	EFO_0004530	Triglyceride levels	measurement	0.450745	0
ENSG00000168061	SAC3D1	EFO_0010700	High light scatter reticulocyte percentage (UKB data field 30290) (Gene-based burden)	measurement	0.452543	0
ENSG00000166558	SLC38A8	Orphanet_397618			0.664495	0
ENSG00000129244	ATP1B2	EFO_0007984	Platelet distribution width	measurement	0.450332	1
ENSG00000170881	RNF139	EFO_0005409	Trunk predicted mass	measurement	0.522075	0
ENSG00000099203	TMED1	EFO_0004528	Mean corpuscular haemoglobin concentration	measurement	0.557991	0
ENSG00000138160	KIF11	EFO_0004344	Birth weight of first child	measurement	0.558043	0
ENSG00000138794	CASP6	EFO_0000508	Family history of other specific disorders	genetic, familial or congenital disease	0.670296	0
ENSG00000124731	TREM1	EFO_0009253	Immature reticulocyte fraction	measurement	0.529165	0
ENSG00000182446	NPLOC4	HP_0000483	Astigmatism	phenotype	0.522101	0
ENSG00000204542	C6orf15	EFO_0010133	Diabetic maculopathy in type 2 diabetes	disease of visual system	0.536201	0
ENSG00000092929	UNC13D	EFO_0007991	Eosinophill percentage	measurement	0.545131	0
ENSG00000105364	MRPL4	EFO_0000537	Hypertension	cardiovascular disease	0.512532	0
ENSG00000164062	APEH	EFO_0006335	Systolic blood pressure, manual reading	measurement	0.511895	0
ENSG00000164236	ANKRD33B	EFO_0009389	Sum eosinophil basophil counts	measurement	0.545057	0
ENSG00000198830	HMGN2	EFO_0009150	"Intrahepatic Cholestasis of Pregnancy (ICP) , incl. ICD-8"	gastrointestinal disease	0.648457	0
ENSG00000172071	EIF2AK3	EFO_0004314	Forced expiratory volume in 1-second (fev1)	measurement	0.520069	0
ENSG00000100401	RANGAP1	EFO_0009596	Tense / 'highly strung'	measurement	0.522101	0
ENSG00000063854	HAGH	EFO_0004526	Mean corpuscular volume	measurement	0.512521	0
ENSG00000102882	MAPK3	EFO_0004995	Trunk fat-free mass	measurement	0.448153	0
ENSG00000166272	WBP1L	EFO_0007978	Red blood cell count	measurement	0.514276	0
ENSG00000141401	IMPA2	EFO_0004509	Hemoglobin [conditional]	measurement	0.512521	0
ENSG00000072364	AFF4	EFO_0007997	Granulocyte percentage of myeloid white cells	measurement	0.558077	0
ENSG00000110917	MLEC	EFO_0007986	Reticulocyte count	measurement	0.512529	0
ENSG00000181016	LSMEM1	EFO_0005091	Monocyte count	measurement	0.512526	0
ENSG00000100767	PAPLN	EFO_0004518	Creatinine levels (UKB data field 30700) (Gene-based burden)	measurement	0.512535	0
ENSG00000112576	CCND3	EFO_0004526	Mean corpuscular volume	measurement	0.507867	0
ENSG00000189129	PLAC9	EFO_0009795	Urea levels (UKB data field 30670) (Gene-based burden)	measurement	0.512527	0
ENSG00000181767	OR8H2	EFO_0006335	Systolic blood pressure, manual reading	measurement	0.599777	0
ENSG00000234409	CCDC188	EFO_0004842	Eosinophill count	measurement	0.512525	0
ENSG00000146918	NCAPG2	EFO_0008393	Mean time to correctly identify matches	measurement	0.535651	0
ENSG00000188647	PTAR1	EFO_0004617	Cystatin C levels (UKB data field 30720) (Gene-based burden)	measurement	0.557954	0
ENSG00000137411	VARS2	EFO_0000589	ICD10 E89: Postprocedural endocrine and metabolic complications and disorders, not elsewhere classified (Gene-based burden)	Uncategorised	0.504202	0
ENSG00000007306	CEACAM7	EFO_0000508	Family history of other specific disorders	genetic, familial or congenital disease	0.66543	0
ENSG00000163634	THOC7	EFO_0007988	White blood cell count	measurement	0.560941	0
ENSG00000157540	DYRK1A	EFO_0004527	Mean corpuscular haemoglobin	measurement	0.545099	0
ENSG00000184897	H1-10	EFO_0004995	Trunk fat-free mass	measurement	0.450585	0
ENSG00000117640	MTFR1L	EFO_0004509	Hemoglobin [conditional]	measurement	0.479361	0
ENSG00000127080	IPPK	EFO_0004736	Aspartate aminotransferase levels (UKB data field 30650) (Gene-based burden)	measurement	0.512534	0
ENSG00000130958	SLC35D2	EFO_0004312	Forced vital capacity (fvc)	measurement	0.450429	0
ENSG00000240891	PLCXD2	EFO_0000275	Atrial fibrillation | non-cancer illness code, self-reported	cardiovascular disease	0.545171	0
ENSG00000019485	PRDM11	EFO_0004541	Glycated haemoglobin HbA1c levels adjusted for BMI	measurement	0.514279	0
ENSG00000145723	GIN1	EFO_0007978	Red blood cell count	measurement	0.516706	0
ENSG00000198040	ZNF84	EFO_0004526	Mean corpuscular volume	measurement	0.551128	0
ENSG00000196387	ZNF140	EFO_0004305	Nucleated red blood cell count	measurement	0.512575	0
ENSG00000169252	ADRB2	EFO_0004842	Eosinophill count	measurement	0.537128	1
ENSG00000164897	TMUB1	EFO_0004509	Hemoglobin [conditional]	measurement	0.479358	0
ENSG00000144655	CSRNP1	EFO_0007990	Neutrophill percentage	measurement	0.512574	0
ENSG00000018699	TTC27	EFO_0007990	Neutrophill percentage	measurement	0.542876	0
ENSG00000107949	BCCIP	EFO_0004305	Nucleated red blood cell count	measurement	0.562697	0
ENSG00000111110	PPM1H	EFO_0004527	Mean corpuscular haemoglobin	measurement	0.529208	0
ENSG00000185888	PRSS38	EFO_0000508	Family history of other specific disorders	genetic, familial or congenital disease	0.67453	0
ENSG00000198860	TSEN15	EFO_0004314	Forced expiratory volume in 1-second (fev1)	measurement	0.529204	0
ENSG00000181315	ZNF322	EFO_0006336	Diastolic blood pressure, manual reading	measurement	0.576404	0
ENSG00000214063	TSPAN4	EFO_0007986	Reticulocyte count	measurement	0.512525	0
ENSG00000100997	ABHD12	EFO_0004326	Pulse rate	measurement	0.57334	0
ENSG00000123454	DBH	MONDO_0001134	ICD10 I10: Essential (primary) hypertension (Gene-based burden)	cardiovascular disease	0.474152	0
ENSG00000178149	DALRD3	EFO_0004527	Mean corpuscular haemoglobin	measurement	0.512562	0
ENSG00000105647	PIK3R2	EFO_0004338	Weight, manual entry	measurement	0.404742	0
ENSG00000141699	RETREG3	EFO_0004338	Weight, manual entry	measurement	0.586255	0
ENSG00000176986	SEC24C	EFO_0003911	Atrial fibrillation and flutter	cardiovascular disease	0.495824	0
ENSG00000178573	MAF	EFO_0004458	C reactive protein levels (UKB data field 30710) (Gene-based burden)	measurement	0.529181	0
ENSG00000261371	PECAM1	EFO_0004584	Mean platelet (thrombocyte) volume	measurement	0.477001	0
ENSG00000059915	PSD	EFO_0004305	Nucleated red blood cell count	measurement	0.557973	0
ENSG00000081189	MEF2C	EFO_0004587	Lymphocyte count	measurement	0.512527	0
ENSG00000177731	FLII	EFO_0003924	Other | anaesthetics administered post delivery	phenotype	0.522024	0
ENSG00000127080	IPPK	EFO_0007788	Waist-to-hip ratio adjusted for body mass index	measurement	0.537513	0
ENSG00000134571	MYBPC3	EFO_0004340	Body mass index (bmi)	measurement	0.512527	0
ENSG00000103811	CTSH	EFO_0004617	Cystatin C levels (UKB data field 30720) (Gene-based burden)	measurement	0.520058	0
ENSG00000135736	CCDC102A	EFO_0004530	Triglyceride levels	measurement	0.545059	0
ENSG00000139193	CD27	Orphanet_101972			0.694262	0
ENSG00000165209	STRBP	EFO_0004344	Birth weight of first child	measurement	0.512547	0
ENSG00000204386	NEU1	HP_0000836	Hypothyroidism/myxoedema | non-cancer illness code, self-reported	Uncategorised	0.450153	0
ENSG00000134107	BHLHE40	EFO_0009188	Red blood cell (erythrocyte) distribution width	measurement	0.557961	0
ENSG00000152620	NADK2	EFO_0009805	Whole body water mass	measurement	0.574649	0
ENSG00000166507	NDST2	EFO_0003144	Heart failure nos	cardiovascular disease	0.512571	0
ENSG00000166317	SYNPO2L	EFO_0000275	Atrial fibrillation | non-cancer illness code, self-reported	cardiovascular disease	0.324951	0
ENSG00000169490	TM2D2	EFO_0007988	White blood cell count	measurement	0.512524	0
ENSG00000175643	RMI2	EFO_0010701	Mean reticulocyte volume (UKB data field 30260) (Gene-based burden)	measurement	0.529159	0
ENSG00000141510	TP53	MONDO_0000159	ICD10 D61: Other aplastic anemias and other bone marrow failure syndromes (Gene-based burden)	musculoskeletal or connective tissue disease	0.69119	0
ENSG00000170835	CEL	EFO_0010700	High light scatter reticulocyte percentage (UKB data field 30290) (Gene-based burden)	measurement	0.522071	0
ENSG00000122986	HVCN1	EFO_0009459	Rheumatoid arthritis (ACPA-positive)	musculoskeletal or connective tissue disease	0.510796	0
ENSG00000134802	SLC43A3	EFO_0007984	Platelet distribution width	measurement	0.450334	0
ENSG00000169758	TMEM266	EFO_0009270	Heel bone mineral density (bmd) t-score, automated	measurement	0.512516	0
ENSG00000178809	TRIM73	EFO_0009805	Whole body water mass	measurement	0.512542	0
ENSG00000170175	CHRNB1	EFO_1001460	Diverticulosis and diverticulitis	gastrointestinal disease	0.512533	1
ENSG00000008226	DLEC1	EFO_0011011	Sitting height	measurement	0.57352	0
ENSG00000100216	TOMM22	EFO_0004799	Cholelithiasis with other cholecystitis	gastrointestinal disease	0.522044	0
ENSG00000157111	TMEM171	EFO_0009188	Red blood cell (erythrocyte) distribution width	measurement	0.548724	0
ENSG00000154889	MPPE1	EFO_0007986	Reticulocyte count	measurement	0.5292	0
ENSG00000247596	TWF2	EFO_0004536	Serum levels of protein TBP	measurement	0.545108	0
ENSG00000096433	ITPR3	EFO_0009554	Intestinal malabsorption (non-celiac)	gastrointestinal disease	0.496943	0
ENSG00000165113	GKAP1	EFO_0004833	Neutrophill count	measurement	0.482065	0
ENSG00000174695	TMEM167A	EFO_0009270	Heel bone mineral density (bmd) t-score, automated	measurement	0.454213	0
ENSG00000205060	SLC35B4	EFO_0007984	Platelet distribution width	measurement	0.450748	0
ENSG00000112182	BACH2	EFO_0003779	Chronic lymphocytic thyroiditis	endocrine system disease	0.514094	0
ENSG00000172575	RASGRP1	EFO_0004536	Serum levels of protein TBP	measurement	0.529192	0
ENSG00000147257	GPC3	MONDO_0010731			0.701927	0
ENSG00000173598	NUDT4	EFO_0009253	Immature reticulocyte fraction	measurement	0.512537	0
ENSG00000185862	EVI2B	EFO_0004995	Trunk fat-free mass	measurement	0.543302	0
ENSG00000135744	AGT	EFO_0004725	N6-methyllysine levels	measurement	0.515816	0
ENSG00000179344	HLA-DQB1	EFO_1001104	ICD10 N47: Disorders of prepuce (Gene-based burden)	reproductive system or breast disease	0.451529	0
ENSG00000142039	CCDC97	EFO_0007985	Platelet crit	measurement	0.512539	0
ENSG00000164713	BRI3	EFO_0004574	Total cholesterol levels	measurement	0.512521	0
ENSG00000112339	HBS1L	EFO_0004308	Decreased white blood cell count	measurement	0.558284	0
ENSG00000152253	SPC25	EFO_0004314	Forced expiratory volume in 1-second (fev1)	measurement	0.545033	0
ENSG00000204520	MICA	EFO_0000400	Diabetes mellitus	pancreas disease	0.284723	0
ENSG00000100031	GGT1	EFO_0004532	Gamma glutamyltransferase levels (UKB data field 30730) (Gene-based burden)	measurement	0.511758	0
ENSG00000184381	PLA2G6	EFO_0004339	Standing height	measurement	0.483716	0
ENSG00000187492	CDHR4	EFO_0009803	Number of treatments/medications taken	Uncategorised	0.52917	0
ENSG00000139641	ESYT1	EFO_0009805	Whole body water mass	measurement	0.574218	0
ENSG00000171490	RSL1D1	EFO_0004704	Age at menopause (last menstrual period)	measurement	0.443037	0
ENSG00000186510	CLCNKA	EFO_0000508	Family history of other specific disorders	genetic, familial or congenital disease	0.692585	0
ENSG00000124920	MYRF	EFO_0010355			0.545141	0
ENSG00000076067	RBMS2	EFO_0007993	Lymphocyte percentage	measurement	0.573164	0
ENSG00000140632	GLYR1	EFO_0005422	Facial ageing	biological process	0.512561	0
ENSG00000142552	RCN3	EFO_0007978	Red blood cell count	measurement	0.533569	0
ENSG00000196329	GIMAP5	EFO_0007991	Eosinophill percentage	measurement	0.512526	0
ENSG00000158113	LRRC43	EFO_0004342	Waist circumference	measurement	0.512228	0
ENSG00000196735	HLA-DQA1	MONDO_0002898	Secondary malignant neoplasm of skin	cell proliferation disorder	0.394538	0
ENSG00000136810	TXN	EFO_0004526	Mean corpuscular volume	measurement	0.455004	0
ENSG00000168610	STAT3	MONDO_0018037			0.694791	0
ENSG00000130203	APOE	EFO_0006335	Systolic blood pressure, manual reading	measurement	0.490992	0
ENSG00000002933	TMEM176A	EFO_0004980	Appendicular lean mass	measurement	0.521119	0
ENSG00000161395	PGAP3	EFO_0004574	Total cholesterol levels	measurement	0.450426	0
ENSG00000159714	ZDHHC1	EFO_0004584	Mean platelet (thrombocyte) volume	measurement	0.450734	0
ENSG00000166839	ANKDD1A	EFO_0004587	Lymphocyte count	measurement	0.537515	0
ENSG00000047579	DTNBP1	EFO_0000508	Family history of other specific disorders	genetic, familial or congenital disease	0.677685	0
ENSG00000144567	RETREG2	EFO_0004528	Mean corpuscular haemoglobin concentration	measurement	0.52006	0
ENSG00000183726	TMEM50A	EFO_0004615	Serum levels of protein APOB	measurement	0.512536	0
ENSG00000150907	FOXO1	EFO_0007997	Granulocyte percentage of myeloid white cells	measurement	0.534366	0
ENSG00000205045	SLFN12L	EFO_0010700	High light scatter reticulocyte percentage (UKB data field 30290) (Gene-based burden)	measurement	0.512557	0
ENSG00000197093	GAL3ST4	EFO_0008111	No | surgery/amputation of toe or leg	measurement	0.496789	0
ENSG00000204632	HLA-G	EFO_0005856	Arthritis (nos) | non-cancer illness code, self-reported	musculoskeletal or connective tissue disease	0.416444	0
ENSG00000134802	SLC43A3	EFO_0004309	Platelet count	measurement	0.47983	0
ENSG00000139835	GRTP1	EFO_0007988	White blood cell count	measurement	0.512518	0
ENSG00000205581	HMGN1	EFO_0004574	Total cholesterol levels	measurement	0.520054	0
ENSG00000175164	ABO	MONDO_0005148	Type 2 diabetes	pancreas disease	0.512527	0
ENSG00000177380	PPFIA3	HP_0012758			0.692957	0
ENSG00000139428	MMAB	MONDO_0002012			0.693038	0
ENSG00000184381	PLA2G6	EFO_0004744	Matrix metalloproteinase-3 levels	measurement	0.522027	0
ENSG00000198231	DDX42	EFO_0006941	Hand grip strength (right)	measurement	0.507393	0
ENSG00000157992	KRTCAP3	EFO_0000508	Family history of other specific disorders	genetic, familial or congenital disease	0.67824	0
ENSG00000111877	MCM9	EFO_0004713	FEV1 FVC ratio Z score (UKB data field 20258) (Gene-based burden)	measurement	0.537507	0
ENSG00000138674	SEC31A	EFO_0004348	Hematocrit	measurement	0.558103	0
ENSG00000183397	TEKTIP1	EFO_0004614	Apolipoprotein A levels	measurement	0.520067	0
ENSG00000152242	ARK2N	EFO_0004526	Mean corpuscular volume	measurement	0.449258	0
ENSG00000095485	CWF19L1	EFO_0004908	Testosterone to estradiol ratio	measurement	0.520033	0
ENSG00000157873	TNFRSF14	EFO_0004536	Serum levels of protein TBP	measurement	0.512547	0
ENSG00000167674	HDGFL2	EFO_0010701	Mean reticulocyte volume (UKB data field 30260) (Gene-based burden)	measurement	0.512575	0
ENSG00000176714	CCDC121	EFO_0004536	Serum levels of protein TBP	measurement	0.558344	0
ENSG00000100412	ACO2	EFO_0004842	Eosinophill count	measurement	0.480142	0
ENSG00000120889	TNFRSF10B	EFO_0009389	Sum eosinophil basophil counts	measurement	0.520046	0
ENSG00000121274	TENT4B	EFO_0003767	Inflammatory bowel disease and other gastroenteritis and colitis	gastrointestinal disease	0.512576	0
ENSG00000105639	JAK3	EFO_0010619	Cathepsin L1 levels	measurement	0.57307	1
ENSG00000215372	ZNF705G	EFO_0000508	Family history of other specific disorders	genetic, familial or congenital disease	0.678423	0
ENSG00000087586	AURKA	MONDO_0004975	Alzheimer's disease in APOE e4+ carriers	nervous system disease	0.573777	0
ENSG00000169495	HTRA4	EFO_0004308	Decreased white blood cell count	measurement	0.449239	0
ENSG00000172493	AFF1	EFO_0004348	Hematocrit	measurement	0.512555	0
ENSG00000178718	RPP25	EFO_0009188	Red blood cell (erythrocyte) distribution width	measurement	0.558001	0
ENSG00000100311	PDGFB	MONDO_0008947			0.608778	0
ENSG00000089639	GMIP	EFO_0004611	Low density lipoprotein cholesterol levels	measurement	0.575196	0
ENSG00000169951	ZNF764	EFO_0000537	Hypertension	cardiovascular disease	0.523719	0
ENSG00000129933	MAU2	EFO_0010223	Diacylglycerol_39:2_[M+NH4]1+ levels	measurement	0.557958	0
ENSG00000180530	NRIP1	EFO_0004617	Cystatin C levels (UKB data field 30720) (Gene-based burden)	measurement	0.557945	0
ENSG00000152219	ARL14EP	EFO_0004339	Standing height	measurement	0.529213	0
ENSG00000110367	DDX6	EFO_0004527	Mean corpuscular haemoglobin	measurement	0.545076	0
ENSG00000163466	ARPC2	EFO_0009388	Sum basophil neutrophil counts	measurement	0.565393	0
ENSG00000135698	MPHOSPH6	EFO_0007777	Basal metabolic rate	measurement	0.698189	0
ENSG00000001617	SEMA3F	EFO_0003948	Gerd	gastrointestinal disease	0.512554	0
ENSG00000168291	PDHB	EFO_0007988	White blood cell count	measurement	0.517615	0
ENSG00000167083	GNGT2	EFO_0010701	Mean reticulocyte volume (UKB data field 30260) (Gene-based burden)	measurement	0.472086	0
ENSG00000204305	AGER	EFO_0009189	ICD10 E05: Hyperthyroidism or thyrotoxicosis (Gene-based burden)	endocrine system disease	0.553914	0
ENSG00000161395	PGAP3	EFO_0004348	Hematocrit	measurement	0.545109	0
ENSG00000109758	HGFAC	EFO_0004348	Hematocrit	measurement	0.512526	0
ENSG00000188822	CNR2	EFO_0004526	Mean corpuscular volume	measurement	0.455163	0
ENSG00000110079	MS4A4A	EFO_0007988	White blood cell count	measurement	0.520045	0
ENSG00000120733	KDM3B	EFO_0007978	Red blood cell count	measurement	0.545059	0
ENSG00000143851	PTPN7	EFO_0004247	Mood disorders	nervous system disease	0.522044	0
ENSG00000206503	HLA-A	HP_0000790	Hematuria	phenotype	0.241278	0
ENSG00000119718	EIF2B2	EFO_0004533	Alkaline phosphatase levels (UKB data field 30610) (Gene-based burden)	measurement	0.512518	0
ENSG00000198837	DENND4B	EFO_0007984	Platelet distribution width	measurement	0.5581	0
ENSG00000204439	C6orf47	EFO_0009464	Corneal opacity and other disorders of cornea	disease of visual system	0.45012	0
ENSG00000123384	LRP1	EFO_0009661	Bronchitis	respiratory or thoracic disease	0.559724	0
ENSG00000166484	MAPK7	EFO_0004784	Age completed full time education	measurement	0.558053	0
ENSG00000204267	TAP2	MONDO_0011476			0.700638	0
ENSG00000231389	HLA-DPA1	MONDO_0005147	Probable type 1 diabetes (Gene-based burden)	pancreas disease	0.574434	0
ENSG00000169607	CKAP2L	MONDO_0010092			0.674339	0
ENSG00000131504	DIAPH1	EFO_0000508	Family history of other specific disorders	genetic, familial or congenital disease	0.700128	0
ENSG00000134352	IL6ST	EFO_0007978	Red blood cell count	measurement	0.51253	1
ENSG00000155085	AK9	EFO_0009188	Red blood cell (erythrocyte) distribution width	measurement	0.549438	0
ENSG00000103657	HERC1	EFO_0004713	FEV1 FVC ratio Z score (UKB data field 20258) (Gene-based burden)	measurement	0.565404	0
ENSG00000105426	PTPRS	EFO_0007988	White blood cell count	measurement	0.520044	0
ENSG00000221818	EBF2	EFO_0000508	Family history of other specific disorders	genetic, familial or congenital disease	0.701116	0
ENSG00000124875	CXCL6	EFO_0007988	White blood cell count	measurement	0.41703	0
ENSG00000158023	CFAP251	EFO_0004627	IGF 1 (UKB data field 30770) (Gene-based burden)	measurement	0.512527	0
ENSG00000049541	RFC2	EFO_0000508	Family history of other specific disorders	genetic, familial or congenital disease	0.662884	0
ENSG00000117602	RCAN3	EFO_0003924	Other | anaesthetics administered post delivery	phenotype	0.549348	0
ENSG00000129968	ABHD17A	EFO_0004995	Trunk fat-free mass	measurement	0.454212	0
ENSG00000106686	SPATA6L	EFO_0004308	Decreased white blood cell count	measurement	0.450687	0
ENSG00000127947	PTPN12	EFO_0000537	Hypertension	cardiovascular disease	0.529182	0
ENSG00000067842	ATP2B3	MONDO_0010547			0.761074	0
ENSG00000185920	PTCH1	EFO_0004995	Trunk fat-free mass	measurement	0.449711	0
ENSG00000063180	CA11	EFO_0004285	Albuminuria	phenotype	0.512535	0
ENSG00000093167	LRRFIP2	EFO_0004536	Serum levels of protein TBP	measurement	0.545078	0
ENSG00000122696	SLC25A51	EFO_0010700	High light scatter reticulocyte percentage (UKB data field 30290) (Gene-based burden)	measurement	0.537506	0
ENSG00000166170	BAG5	EFO_0003784	Skin colour	phenotype	0.521476	0
ENSG00000100968	NFATC4	EFO_0009270	Heel bone mineral density (bmd) t-score, automated	measurement	0.447232	0
ENSG00000243477	NAA80	EFO_0004526	Mean corpuscular volume	measurement	0.55833	0
ENSG00000196821	ILRUN	EFO_0007984	Platelet distribution width	measurement	0.522047	0
ENSG00000139437	TCHP	EFO_0000537	Hypertension	cardiovascular disease	0.450337	0
ENSG00000111275	ALDH2	EFO_0004842	Eosinophill count	measurement	0.485883	1
ENSG00000243955	GSTA1	EFO_0004627	IGF 1 (UKB data field 30770) (Gene-based burden)	measurement	0.491241	0
ENSG00000197249	SERPINA1	Orphanet_91088			0.493774	0
ENSG00000123411	IKZF4	EFO_0007991	Eosinophill percentage	measurement	0.512526	0
ENSG00000196735	HLA-DQA1	MONDO_0004880	Less frequent bowel movements when abdominal discomfort pain started - 504 Always (UKB data field 21030) (Gene-based burden)	gastrointestinal disease	0.295186	0
ENSG00000164294	GPX8	EFO_0004339	Standing height	measurement	0.447848	0
ENSG00000135913	USP37	EFO_0004314	Forced expiratory volume in 1-second (fev1)	measurement	0.51252	0
ENSG00000158022	TRIM63	EFO_0004526	Mean corpuscular volume	measurement	0.51254	0
ENSG00000187486	KCNJ11	EFO_0004309	Platelet count	measurement	0.511339	1
ENSG00000148297	MED22	EFO_0007989	Monocyte percentage	measurement	0.558274	0
ENSG00000086159	AQP6	EFO_0008354	Number of incorrect matches in round	measurement	0.558366	0
ENSG00000156265	MAP3K7CL	EFO_0004614	Apolipoprotein A levels	measurement	0.512523	0
ENSG00000232629	HLA-DQB2	EFO_0003778	Psoriatic arthropathy	musculoskeletal or connective tissue disease	0.467192	0
ENSG00000100345	MYH9	EFO_0003086	Other renal/kidney problem | non-cancer illness code, self-reported	urinary system disease	0.700713	0
ENSG00000105329	TGFB1	EFO_0004309	Platelet count	measurement	0.51253	1
ENSG00000180988	OR52N2	EFO_0004309	Platelet count	measurement	0.529167	0
ENSG00000148297	MED22	EFO_0004308	Decreased white blood cell count	measurement	0.450528	0
ENSG00000176406	RIMS2	EFO_0004337	Antonym | fi11	biological process	0.51252	0
ENSG00000155749	FLACC1	EFO_0000305	Breast cancer | illnesses of adopted mother	cell proliferation disorder	0.545168	0
ENSG00000005381	MPO	EFO_0004509	Hemoglobin [conditional]	measurement	0.468679	0
ENSG00000148737	TCF7L2	EFO_0005091	Monocyte count	measurement	0.529184	0
ENSG00000150347	ARID5B	MONDO_0004634	Venous complications and haemorrhoids in pregnancy	pregnancy or perinatal disease	0.522063	0
ENSG00000204852	TCTN1	EFO_0000676	Psoriasis	integumentary system disease	0.498352	0
ENSG00000176845	METRNL	MONDO_0004979	Asthma	respiratory or thoracic disease	0.52075	0
ENSG00000073169	SELENOO	EFO_0004309	Platelet count	measurement	0.558118	0
ENSG00000198183	BPIFA1	EFO_0000616	Neoplasm of uncertain behavior	cell proliferation disorder	0.524756	0
ENSG00000055044	NOP58	EFO_0000508	Family history of other specific disorders	genetic, familial or congenital disease	0.663467	0
ENSG00000064601	CTSA	EFO_0000508	Family history of other specific disorders	genetic, familial or congenital disease	0.691823	0
ENSG00000119681	LTBP2	EFO_0004615	Serum levels of protein APOB	measurement	0.520068	0
ENSG00000136830	NIBAN2	EFO_0004514	Heel quantitative ultrasound index (qui), direct entry (right)	measurement	0.511308	0
ENSG00000105397	TYK2	EFO_0007985	Platelet crit	measurement	0.522259	1
ENSG00000108433	GOSR2	EFO_0004509	Hemoglobin [conditional]	measurement	0.558272	0
ENSG00000119048	UBE2B	EFO_0004705	Acquired hypothyroidism	endocrine system disease	0.521525	0
ENSG00000139725	RHOF	EFO_0004584	Mean platelet (thrombocyte) volume	measurement	0.611026	0
ENSG00000143552	NUP210L	EFO_0001663	Prostate cancer | illnesses of adopted father	cell proliferation disorder	0.520046	0
ENSG00000188155	KRTAP10-6	EFO_0000508	Family history of other specific disorders	genetic, familial or congenital disease	0.663768	0
ENSG00000133275	CSNK1G2	EFO_0004995	Trunk fat-free mass	measurement	0.573512	0
ENSG00000142303	ADAMTS10	EFO_0009558	ICD10 G57: Mononeuropathies of lower limb (Gene-based burden)	nervous system disease	0.49733	0
ENSG00000293135	DNAJB3	EFO_0003832	Other disorders of gallbladder	gastrointestinal disease	0.521112	0
ENSG00000163599	CTLA4	MONDO_0007915			0.704358	1
ENSG00000125967	NECAB3	EFO_0004514	Heel quantitative ultrasound index (qui), direct entry (right)	measurement	0.576178	0
ENSG00000061273	HDAC7	EFO_0004308	Decreased white blood cell count	measurement	0.51252	1
ENSG00000169429	CXCL8	EFO_0008059	C-X-C motif chemokine 6 levels	measurement	0.574796	0
ENSG00000172575	RASGRP1	EFO_1000627	Other disorders of thyroid	endocrine system disease	0.529176	0
ENSG00000212864	RNF208	EFO_0004518	Creatinine levels (UKB data field 30700) (Gene-based burden)	measurement	0.522027	0
ENSG00000166347	CYB5A	EFO_0004908	Testosterone to estradiol ratio	measurement	0.454288	0
ENSG00000106049	HIBADH	EFO_0001663	Prostate cancer | illnesses of adopted father	cell proliferation disorder	0.522193	0
ENSG00000215305	VPS16	EFO_0010700	High light scatter reticulocyte percentage (UKB data field 30290) (Gene-based burden)	measurement	0.520034	0
ENSG00000025434	NR1H3	EFO_0004314	Forced expiratory volume in 1-second (fev1)	measurement	0.512519	0
ENSG00000115750	TAF1B	EFO_0010972	Serum phosphate levels	measurement	0.529174	0
ENSG00000118922	KLF12	EFO_0004587	Lymphocyte count	measurement	0.448108	0
ENSG00000124788	ATXN1	EFO_0004308	Decreased white blood cell count	measurement	0.478127	0
ENSG00000183072	NKX2-5	EFO_0000407	ICD10 I42.0: Dilated cardiomyopathy (Gene-based burden)	cardiovascular disease	0.684648	0
ENSG00000114738	MAPKAPK3	EFO_0000729	Ulcerative colitis	gastrointestinal disease	0.573666	0
ENSG00000147853	AK3	EFO_0007990	Neutrophill percentage	measurement	0.512572	0
ENSG00000178718	RPP25	EFO_0004285	Albuminuria	phenotype	0.51256	0
ENSG00000178093	TSSK6	EFO_0005090	Basophill count	measurement	0.479827	0
ENSG00000100836	PABPN1	EFO_0009805	Whole body water mass	measurement	0.49641	0
ENSG00000116497	S100PBP	EFO_0007875	Daytime dozing / sleeping (narcolepsy)	measurement	0.524413	0
ENSG00000011422	PLAUR	EFO_0004528	Mean corpuscular haemoglobin concentration	measurement	0.491579	0
ENSG00000141293	SKAP1	EFO_0004338	Weight, manual entry	measurement	0.659446	0
ENSG00000109943	CRTAM	EFO_0004627	IGF 1 (UKB data field 30770) (Gene-based burden)	measurement	0.491	0
ENSG00000168131	OR2B2	EFO_0004995	Trunk fat-free mass	measurement	0.467719	0
ENSG00000172780	RAB43	EFO_0000508	Family history of other specific disorders	genetic, familial or congenital disease	0.598908	0
ENSG00000135596	MICAL1	EFO_0007987	DNA methylation-estimated granulocyte proportions	measurement	0.51428	0
ENSG00000103254	ANTKMT	EFO_0009795	Urea levels (UKB data field 30670) (Gene-based burden)	measurement	0.545128	0
ENSG00000119684	MLH3	EFO_0009270	Heel bone mineral density (bmd) t-score, automated	measurement	0.449473	0
ENSG00000142230	SAE1	EFO_0007990	Neutrophill percentage	measurement	0.522159	0
ENSG00000153066	TXNDC11	EFO_0004696	Serum levels of protein SHBG	measurement	0.45023	0
ENSG00000114904	NEK4	EFO_0004833	Neutrophill count	measurement	0.545041	0
ENSG00000167394	ZNF668	EFO_0004527	Mean corpuscular haemoglobin	measurement	0.522057	0
ENSG00000228727	SAPCD1	MONDO_0002280	Anemia of chronic disease	hematologic disease	0.466914	0
ENSG00000122644	ARL4A	EFO_0004247	Mood disorders	nervous system disease	0.529178	0
ENSG00000152229	PSTPIP2	EFO_0004309	Platelet count	measurement	0.449977	0
ENSG00000161955	TNFSF13	MONDO_0004979	Asthma	respiratory or thoracic disease	0.512516	0
ENSG00000066117	SMARCD1	EFO_0004696	Serum levels of protein SHBG	measurement	0.447844	0
ENSG00000204469	PRRC2A	EFO_0009518	Complication of amputation stump (PheCode 874)	injury, poisoning or other complication	0.348039	0
ENSG00000196126	HLA-DRB1	MONDO_0024623	Ear-nose-throat disorder	Uncategorised	0.40033	0
ENSG00000104133	SPG11	MONDO_0011445			0.698869	0
ENSG00000122490	SLC66A2	EFO_0004526	Mean corpuscular volume	measurement	0.454291	0
ENSG00000130508	PXDN	EFO_0011011	Sitting height	measurement	0.558354	0
ENSG00000139343	SNRPF	EFO_0004584	Mean platelet (thrombocyte) volume	measurement	0.484671	0
ENSG00000158828	PINK1	EFO_0007992	Basophill percentage	measurement	0.537513	0
ENSG00000172239	PAIP1	EFO_0004308	Decreased white blood cell count	measurement	0.545094	0
ENSG00000260314	MRC1	EFO_0004736	Aspartate aminotransferase levels (UKB data field 30650) (Gene-based burden)	measurement	0.611216	0
ENSG00000154016	GRAP	EFO_0004526	Mean corpuscular volume	measurement	0.512543	0
ENSG00000176170	SPHK1	EFO_0007986	Reticulocyte count	measurement	0.449144	0
ENSG00000136371	MTHFS	EFO_0009389	Sum eosinophil basophil counts	measurement	0.512536	0
ENSG00000167323	STIM1	EFO_0004587	Lymphocyte count	measurement	0.545143	0
ENSG00000185829	ARL17A	EFO_0009819	Comparative body size at age 10	Uncategorised	0.512517	0
ENSG00000234745	HLA-B	EFO_0009554	Intestinal malabsorption (non-celiac)	gastrointestinal disease	0.275311	0
ENSG00000183255	PTTG1IP	EFO_0004614	Apolipoprotein A levels	measurement	0.512533	0
ENSG00000168209	DDIT4	EFO_0005091	Monocyte count	measurement	0.512532	0
ENSG00000120685	PROSER1	EFO_0000508	Family history of other specific disorders	genetic, familial or congenital disease	0.693374	0
ENSG00000150637	CD226	EFO_0001379	Other endocrine disorders	endocrine system disease	0.512516	0
ENSG00000163947	ARHGEF3	EFO_0007984	Platelet distribution width	measurement	0.448781	0
ENSG00000116337	AMPD2	MONDO_0014305			0.682036	0
ENSG00000022567	SLC45A4	EFO_0004309	Platelet count	measurement	0.479353	0
ENSG00000112462	OR12D3	EFO_0001060	Celiac disease	gastrointestinal disease	0.214288	0
ENSG00000185829	ARL17A	EFO_0004527	Mean corpuscular haemoglobin	measurement	0.514287	0
ENSG00000172062	SMN1	MONDO_0010735			0.694582	1
ENSG00000253958	CLDN23	EFO_0007800	Trunk fat percentage	measurement	0.514007	0
ENSG00000254656	RTL1	EFO_0004339	Standing height	measurement	0.466085	0
ENSG00000125877	ITPA	EFO_0011011	Sitting height	measurement	0.525021	0
ENSG00000167618	LAIR2	EFO_0000508	Family history of other specific disorders	genetic, familial or congenital disease	0.661776	0
ENSG00000119041	GTF3C3	EFO_0000508	Family history of other specific disorders	genetic, familial or congenital disease	0.663955	0
ENSG00000171044	XKR6	EFO_0004514	Heel quantitative ultrasound index (qui), direct entry (right)	measurement	0.496222	0
ENSG00000140564	FURIN	EFO_0004308	Decreased white blood cell count	measurement	0.545094	0
ENSG00000137720	CFAP68	EFO_0004526	Mean corpuscular volume	measurement	0.594478	0
ENSG00000196155	PLEKHG4	EFO_0007986	Reticulocyte count	measurement	0.465818	0
ENSG00000198732	SMOC1	EFO_0009805	Whole body water mass	measurement	0.477526	0
ENSG00000143977	SNRPG	EFO_0000706	Spondylosis without myelopathy	musculoskeletal or connective tissue disease	0.522191	0
ENSG00000124942	AHNAK	EFO_0007800	Trunk fat percentage	measurement	0.5221	0
ENSG00000002330	BAD	EFO_0000508	Family history of other specific disorders	genetic, familial or congenital disease	0.6639	0
ENSG00000099999	RNF215	EFO_0007788	Waist-to-hip ratio adjusted for body mass index	measurement	0.512551	0
ENSG00000169592	INO80E	EFO_0007996	Eosinophil percentage of granulocytes	measurement	0.557955	0
ENSG00000213654	GPSM3	MONDO_0001434	Other inflammatory spondylopathies	musculoskeletal or connective tissue disease	0.450146	0
ENSG00000135845	PIGC	EFO_0004526	Mean corpuscular volume	measurement	0.533495	0
ENSG00000116406	EDEM3	EFO_0004617	Cystatin C levels (UKB data field 30720) (Gene-based burden)	measurement	0.51254	0
ENSG00000112812	PRSS16	EFO_0004531	Urate levels (UKB data field 30880) (Gene-based burden)	measurement	0.452741	0
ENSG00000145703	IQGAP2	EFO_0004309	Platelet count	measurement	0.504389	0
ENSG00000087237	CETP	EFO_0020062	Diacylglycerol(36:3)_[M+NH4]1+ levels	measurement	0.558349	0
ENSG00000167565	SERTAD3	EFO_0007997	Granulocyte percentage of myeloid white cells	measurement	0.512529	0
ENSG00000084674	APOB	EFO_0006925	Lipoprotein A levels (UKB data field 30790) (Gene-based burden)	measurement	0.466373	1
ENSG00000173898	SPTBN2	MONDO_0010848			0.726967	0
ENSG00000119686	FLVCR2	EFO_0004193	Rodent ulcer | cancer code, self-reported	cell proliferation disorder	0.512572	0
ENSG00000158792	SPATA2L	MONDO_0004992			0.479772	0
ENSG00000170291	ELP5	EFO_0007777	Basal metabolic rate	measurement	0.506191	0
ENSG00000241370	RPP21	EFO_0000706	Spondylosis without myelopathy	musculoskeletal or connective tissue disease	0.457147	0
ENSG00000167615	LENG8	EFO_0000508	Family history of other specific disorders	genetic, familial or congenital disease	0.724294	0
ENSG00000089154	GCN1	EFO_0004339	Standing height	measurement	0.514288	0
ENSG00000167258	CDK12	EFO_0004612	High-density lipoprotein 3 cholesterol levels	measurement	0.565387	0
ENSG00000128346	C22orf23	EFO_0004339	Standing height	measurement	0.512571	0
ENSG00000144560	VGLL4	EFO_0009716	Relative age of first facial hair	measurement	0.512526	0
ENSG00000177352	CCDC71	MONDO_0004892	For just reading/near work as you are getting older (called 'presbyopia') | reason for glasses/contact lenses	disease of visual system	0.496538	0
ENSG00000243678	NME2	EFO_0004338	Weight, manual entry	measurement	0.551073	0
ENSG00000181915	ADO	EFO_0000508	Family history of other specific disorders	genetic, familial or congenital disease	0.670152	0
ENSG00000163909	HEYL	EFO_0000508	Family history of other specific disorders	genetic, familial or congenital disease	0.670118	0
ENSG00000182606	TRAK1	EFO_0004305	Nucleated red blood cell count	measurement	0.51253	0
ENSG00000160714	UBE2Q1	MONDO_0004571	"Other or unspecified ileus, impaction or obstruction"	gastrointestinal disease	0.498378	0
ENSG00000093167	LRRFIP2	EFO_0007984	Platelet distribution width	measurement	0.449632	0
ENSG00000188158	NHS	MONDO_0010545			0.65202	0
ENSG00000132768	DPH2	EFO_0004627	IGF 1 (UKB data field 30770) (Gene-based burden)	measurement	0.514285	0
ENSG00000156253	RWDD2B	EFO_0007988	White blood cell count	measurement	0.545077	0
ENSG00000159788	RGS12	EFO_0004532	Gamma glutamyltransferase levels (UKB data field 30730) (Gene-based burden)	measurement	0.557985	0
ENSG00000076685	NT5C2	EFO_0004533	Alkaline phosphatase levels (UKB data field 30610) (Gene-based burden)	measurement	0.512563	0
ENSG00000184939	ZFP90	EFO_0007986	Reticulocyte count	measurement	0.545032	0
ENSG00000181652	ATG9B	EFO_0000479	Essential (haemorrhagic) thrombocythaemia	cell proliferation disorder	0.500404	0
ENSG00000162599	NFIA	MONDO_0013396			0.66553	0
ENSG00000172845	SP3	EFO_0004995	Trunk fat-free mass	measurement	0.514285	0
ENSG00000171056	SOX7	EFO_0009390	Sum neutrophil eosinophil counts	measurement	0.480876	0
ENSG00000176022	B3GALT6	MONDO_0019675			0.663935	0
ENSG00000145685	LHFPL2	EFO_0004532	Gamma glutamyltransferase levels (UKB data field 30730) (Gene-based burden)	measurement	0.529178	0
ENSG00000168038	ULK4	EFO_0007800	Trunk fat percentage	measurement	0.565394	0
ENSG00000169504	CLIC4	EFO_0004528	Mean corpuscular haemoglobin concentration	measurement	0.529196	0
ENSG00000088053	GP6	EFO_0004526	Mean corpuscular volume	measurement	0.392498	0
ENSG00000091592	NLRP1	EFO_0004309	Platelet count	measurement	0.512548	0
ENSG00000118557	PMFBP1	EFO_0009270	Heel bone mineral density (bmd) t-score, automated	measurement	0.512523	0
ENSG00000177685	CRACR2B	EFO_0007788	Waist-to-hip ratio adjusted for body mass index	measurement	0.543348	0
ENSG00000074621	SLC24A1	EFO_0004514	Heel quantitative ultrasound index (qui), direct entry (right)	measurement	0.583879	0
ENSG00000197024	ZNF398	EFO_0009390	Sum neutrophil eosinophil counts	measurement	0.557986	0
ENSG00000167083	GNGT2	EFO_0004325	High blood pressure | vascular/heart problems diagnosed by doctor	measurement	0.545187	0
ENSG00000154277	UCHL1	Orphanet_352654			0.723421	0
ENSG00000130702	LAMA5	MONDO_0002165	"Benign neoplasm of colon, rectum, anus and anal canal"	cell proliferation disorder	0.543418	1
ENSG00000188277	C15orf62	EFO_0000537	Hypertension	cardiovascular disease	0.573058	0
ENSG00000170085	SIMC1	EFO_0004526	Mean corpuscular volume	measurement	0.512529	0
ENSG00000179846	NKPD1	EFO_0004718	Vascular dementia	cardiovascular disease	0.698233	0
ENSG00000165476	REEP3	EFO_0004587	Lymphocyte count	measurement	0.513114	0
ENSG00000168385	SEPTIN2	EFO_0007988	White blood cell count	measurement	0.512518	0
ENSG00000103496	STX4	EFO_0008354	Number of incorrect matches in round	measurement	0.524901	0
ENSG00000168291	PDHB	EFO_0004631	Anxiety score x vitamin D PRS interaction	phenotype	0.512533	0
ENSG00000163577	EIF5A2	EFO_0005093	Hip circumference	measurement	0.510585	0
ENSG00000141096	DPEP3	EFO_0004509	Hemoglobin [conditional]	measurement	0.450296	0
ENSG00000159267	HLCS	EFO_0004509	Hemoglobin [conditional]	measurement	0.449517	0
ENSG00000105609	LILRB5	EFO_0004533	Alkaline phosphatase levels (UKB data field 30610) (Gene-based burden)	measurement	0.512534	0
ENSG00000167914	GSDMA	EFO_0009759	Asthma-chronic obstructive pulmonary disease overlap syndrome	respiratory or thoracic disease	0.512802	0
ENSG00000006459	KDM7A	EFO_0000508	Family history of other specific disorders	genetic, familial or congenital disease	0.663869	0
ENSG00000100226	GTPBP1	EFO_0004526	Mean corpuscular volume	measurement	0.479126	0
ENSG00000100478	AP4S1	Orphanet_280763			0.695438	0
ENSG00000130204	TOMM40	EFO_0004611	Low density lipoprotein cholesterol levels	measurement	0.555013	0
ENSG00000182704	TSKU	EFO_0005409	Trunk predicted mass	measurement	0.512533	0
ENSG00000179348	GATA2	EFO_0009388	Sum basophil neutrophil counts	measurement	0.522034	0
ENSG00000163584	RPL22L1	EFO_0004530	Triglyceride levels	measurement	0.512533	0
ENSG00000165457	FOLR2	EFO_0006336	Diastolic blood pressure, manual reading	measurement	0.512535	0
ENSG00000105255	FSD1	EFO_0004528	Mean corpuscular haemoglobin concentration	measurement	0.452598	0
ENSG00000115365	LANCL1	EFO_0000508	Family history of other specific disorders	genetic, familial or congenital disease	0.703957	0
ENSG00000137185	ZSCAN9	EFO_0011011	Sitting height	measurement	0.545065	0
ENSG00000171777	RASGRP4	EFO_0007994	Neutrophil percentage of granulocytes	measurement	0.498352	0
ENSG00000154319	FAM167A	EFO_0009805	Whole body water mass	measurement	0.565373	0
ENSG00000112414	ADGRG6	EFO_0009718	Peak expiratory flow (pef)	measurement	0.450138	0
ENSG00000125966	MMP24	EFO_0001645	Heart disease | illnesses of adopted siblings	cardiovascular disease	0.558129	0
ENSG00000104936	DMPK	EFO_0004305	Nucleated red blood cell count	measurement	0.512539	0
ENSG00000204396	VWA7	CHEBI_5931	Insulin | medication for cholesterol, blood pressure or diabetes	Uncategorised	0.449342	0
ENSG00000111252	SH2B3	EFO_0007010	Interpolated age of participant when cancer first diagnosed	measurement	0.584297	0
ENSG00000243509	TNFRSF6B	EFO_0007988	White blood cell count	measurement	0.468686	0
ENSG00000089639	GMIP	EFO_0004631	Anxiety score x vitamin D PRS interaction	phenotype	0.522086	0
ENSG00000079459	FDFT1	EFO_1001055	Hypothyroidism/myxoedema | non-cancer illness code, self-reported	Uncategorised	0.524793	0
ENSG00000131634	TMEM204	EFO_0004339	Standing height	measurement	0.508139	0
ENSG00000241399	CD302	EFO_0000400	Diabetes mellitus	pancreas disease	0.512517	0
ENSG00000153094	BCL2L11	EFO_0005409	Trunk predicted mass	measurement	0.510555	0
ENSG00000124733	MEA1	EFO_0004314	Forced expiratory volume in 1-second (fev1)	measurement	0.558324	0
ENSG00000100104	SRRD	EFO_0000508	Family history of other specific disorders	genetic, familial or congenital disease	0.694317	0
ENSG00000154016	GRAP	EFO_0004587	Lymphocyte count	measurement	0.479595	0
ENSG00000039650	PNKP	EFO_0004980	Appendicular lean mass	measurement	0.512539	0
ENSG00000178445	GLDC	MONDO_0004979	Asthma	respiratory or thoracic disease	0.56356	0
ENSG00000105376	ICAM5	EFO_0003779	Chronic lymphocytic thyroiditis	endocrine system disease	0.520279	0
ENSG00000139567	ACVRL1	EFO_0004518	Creatinine levels (UKB data field 30700) (Gene-based burden)	measurement	0.51253	0
ENSG00000064989	CALCRL	EFO_0009819	Comparative body size at age 10	Uncategorised	0.574846	1
ENSG00000175164	ABO	EFO_0004458	C reactive protein levels (UKB data field 30710) (Gene-based burden)	measurement	0.512519	0
ENSG00000114270	COL7A1	EFO_0009588	Fed-up feelings	measurement	0.539329	0
ENSG00000139531	SUOX	EFO_0009805	Whole body water mass	measurement	0.551085	0
ENSG00000130347	RTN4IP1	Orphanet_98676			0.706792	0
ENSG00000108557	RAI1	EFO_0004348	Hematocrit	measurement	0.540676	0
ENSG00000146038	DCDC2	MONDO_0019394			0.699777	0
ENSG00000198835	GJC2	HP_0001258			0.65088	0
ENSG00000152359	POC5	EFO_0004911	Hyper-LDL-cholesterolemia	genetic, familial or congenital disease	0.573421	0
ENSG00000166133	RPUSD2	EFO_0004526	Mean corpuscular volume	measurement	0.512556	0
ENSG00000148842	CNNM2	EFO_0004698	Organic or persistent insomnia	nervous system disease	0.524927	0
ENSG00000132763	MMACHC	Orphanet_79282			0.722055	0
ENSG00000139624	CERS5	EFO_0004325	High blood pressure | vascular/heart problems diagnosed by doctor	measurement	0.480791	0
ENSG00000168477	TNXB	EFO_0009602	ICD10 N42: Other and unspecified disorders of prostate (Gene-based burden)	reproductive system or breast disease	0.438851	0
ENSG00000136160	EDNRB	EFO_0009805	Whole body water mass	measurement	0.558284	1
ENSG00000204371	EHMT2	EFO_0009554	Intestinal malabsorption (non-celiac)	gastrointestinal disease	0.430866	0
ENSG00000172159	FRMD3	EFO_0009749	Age first had sexual intercourse	measurement	0.529102	0
ENSG00000178966	RMI1	EFO_0008393	Mean time to correctly identify matches	measurement	0.52919	0
ENSG00000123411	IKZF4	MONDO_0005147	Probable type 1 diabetes (Gene-based burden)	pancreas disease	0.447305	0
ENSG00000235718	MFRP	MONDO_0012605			0.692919	0
ENSG00000175354	PTPN2	EFO_0009389	Sum eosinophil basophil counts	measurement	0.512576	0
ENSG00000235376	RPEL1	EFO_0010700	High light scatter reticulocyte percentage (UKB data field 30290) (Gene-based burden)	measurement	0.454818	0
ENSG00000136141	LRCH1	EFO_0011011	Sitting height	measurement	0.573308	0
ENSG00000167261	DPEP2	EFO_0007978	Red blood cell count	measurement	0.520068	0
ENSG00000172247	C1QTNF4	EFO_0005093	Hip circumference	measurement	0.512553	0
ENSG00000080345	RIF1	EFO_0006941	Hand grip strength (right)	measurement	0.50844	0
ENSG00000181104	F2R	EFO_0010926	Proteinase-activated receptor 1 levels	measurement	0.473919	1
ENSG00000116176	TPSG1	EFO_0004784	Age completed full time education	measurement	0.44965	0
ENSG00000178719	GRINA	EFO_0011011	Sitting height	measurement	0.559403	0
ENSG00000204642	HLA-F	EFO_0004526	Mean corpuscular volume	measurement	0.451275	0
ENSG00000122861	PLAU	EFO_0000275	Atrial fibrillation | non-cancer illness code, self-reported	cardiovascular disease	0.536031	0
ENSG00000188603	CLN3	EFO_0004509	Hemoglobin [conditional]	measurement	0.512528	0
ENSG00000123737	EXOSC9	EFO_0007978	Red blood cell count	measurement	0.545162	0
ENSG00000164825	DEFB1	EFO_0007997	Granulocyte percentage of myeloid white cells	measurement	0.512523	0
ENSG00000111252	SH2B3	EFO_0003763	Cerebrovascular disease	cardiovascular disease	0.574298	0
ENSG00000153086	ACMSD	EFO_0004696	Serum levels of protein SHBG	measurement	0.540667	0
ENSG00000124657	OR2B6	EFO_0004541	Glycated haemoglobin HbA1c levels adjusted for BMI	measurement	0.558248	0
ENSG00000176095	IP6K1	MONDO_0043579	Viral enteritis	gastrointestinal disease	0.573307	0
ENSG00000104897	SF3A2	EFO_0002571	ICD10 Z99: Dependence on enabling machines and devices, not elsewhere classified (Gene-based burden)	Uncategorised	0.498365	0
ENSG00000005108	THSD7A	HP_0000737	Recent easy annoyance or irritability	phenotype	0.572992	0
ENSG00000232629	HLA-DQB2	EFO_1000636	Inflammatory skin disease	integumentary system disease	0.49817	0
ENSG00000196367	TRRAP	EFO_0004833	Neutrophill count	measurement	0.512551	0
ENSG00000176715	ACSF3	EFO_0004995	Trunk fat-free mass	measurement	0.557944	0
ENSG00000110367	DDX6	EFO_0004574	Total cholesterol levels	measurement	0.558076	0
ENSG00000134686	PHC2	EFO_0004532	Gamma glutamyltransferase levels (UKB data field 30730) (Gene-based burden)	measurement	0.512539	0
ENSG00000152518	ZFP36L2	EFO_0004833	Neutrophill count	measurement	0.556666	0
ENSG00000214435	AS3MT	EFO_0011011	Sitting height	measurement	0.522104	0
ENSG00000119314	PTBP3	EFO_0007978	Red blood cell count	measurement	0.545175	0
ENSG00000158769	F11R	EFO_0000508	Family history of other specific disorders	genetic, familial or congenital disease	0.66586	0
ENSG00000107821	KAZALD1	EFO_0004611	Low density lipoprotein cholesterol levels	measurement	0.512541	0
ENSG00000113593	PPWD1	EFO_0007814	3mm regularity index (left)	measurement	0.558095	0
ENSG00000100221	JOSD1	EFO_0003923	Heel bone mineral density (bmd) t-score, automated (right)	measurement	0.476845	0
ENSG00000185838	GNB1L	MONDO_0003276	Other disorders of middle ear and mastoid	disease of ear	0.512551	0
ENSG00000204296	TSBP1	CHEBI_50885	Fludrocortisone | treatment/medication code	Uncategorised	0.535838	0
ENSG00000113070	HBEGF	HP_0000360	Tinnitus	phenotype	0.496586	0
ENSG00000159720	ATP6V0D1	EFO_0011011	Sitting height	measurement	0.57607	0
ENSG00000145247	OCIAD2	EFO_0004528	Mean corpuscular haemoglobin concentration	measurement	0.512527	0
ENSG00000216937	CCDC7	MONDO_0005147	Probable type 1 diabetes (Gene-based burden)	pancreas disease	0.585345	0
ENSG00000140287	HDC	EFO_0000508	Family history of other specific disorders	genetic, familial or congenital disease	0.680872	0
ENSG00000161179	YDJC	EFO_0004587	Lymphocyte count	measurement	0.4992	0
ENSG00000065308	TRAM2	EFO_0004819	Resistin levels	measurement	0.551099	0
ENSG00000275126	H4C13	HP_0000364	Hearing difficulty/problems with background noise	phenotype	0.529208	0
ENSG00000198844	ARHGEF15	EFO_0004305	Nucleated red blood cell count	measurement	0.450133	0
ENSG00000164142	FHIP1A	EFO_0004833	Neutrophill count	measurement	0.512522	0
ENSG00000131042	LILRB2	EFO_0004339	Standing height	measurement	0.512524	0
ENSG00000173531	MST1	EFO_0004309	Platelet count	measurement	0.520067	0
ENSG00000076201	PTPN23	EFO_0009388	Sum basophil neutrophil counts	measurement	0.514966	0
ENSG00000142733	MAP3K6	EFO_0009390	Sum neutrophil eosinophil counts	measurement	0.586483	0
ENSG00000072756	TRNT1	EFO_0007995	Basophil percentage of granulocytes	measurement	0.525148	0
ENSG00000167525	PROCA1	EFO_0010700	High light scatter reticulocyte percentage (UKB data field 30290) (Gene-based burden)	measurement	0.446337	0
ENSG00000145214	DGKQ	EFO_0009270	Heel bone mineral density (bmd) t-score, automated	measurement	0.512558	0
ENSG00000145103	ILDR1	EFO_0005782	Age related hearing loss-related regional glucose metabolism (Cochlear nucleus)	nervous system disease	0.545067	0
ENSG00000089902	RCOR1	EFO_0004528	Mean corpuscular haemoglobin concentration	measurement	0.565403	0
ENSG00000143776	CDC42BPA	EFO_0006336	Diastolic blood pressure, manual reading	measurement	0.512528	0
ENSG00000105849	POLR1F	EFO_0004339	Standing height	measurement	0.511691	0
ENSG00000112039	FANCE	EFO_0004995	Trunk fat-free mass	measurement	0.587594	0
ENSG00000174749	FAM241A	EFO_0007990	Neutrophill percentage	measurement	0.450762	0
ENSG00000161955	TNFSF13	EFO_0007788	Waist-to-hip ratio adjusted for body mass index	measurement	0.520347	0
ENSG00000105755	ETHE1	EFO_0004339	Standing height	measurement	0.479524	0
ENSG00000179988	PSTK	EFO_0009188	Red blood cell (erythrocyte) distribution width	measurement	0.451226	0
ENSG00000167815	PRDX2	EFO_0004339	Standing height	measurement	0.529621	0
ENSG00000108474	PIGL	EFO_0004995	Trunk fat-free mass	measurement	0.512529	0
ENSG00000103126	AXIN1	EFO_0000508	Family history of other specific disorders	genetic, familial or congenital disease	0.724257	0
ENSG00000147996	ZNG1E	EFO_0004509	Hemoglobin [conditional]	measurement	0.512546	0
ENSG00000197562	RAB40C	EFO_0004617	Cystatin C levels (UKB data field 30720) (Gene-based burden)	measurement	0.561213	0
ENSG00000253797	UTP14C	MONDO_0013349			0.699352	0
ENSG00000133048	CHI3L1	EFO_0007788	Waist-to-hip ratio adjusted for body mass index	measurement	0.520032	0
ENSG00000182173	TSEN54	MONDO_0016759			0.694656	0
ENSG00000172232	AZU1	EFO_0010972	Serum phosphate levels	measurement	0.558066	0
ENSG00000170260	ZNF212	EFO_0009253	Immature reticulocyte fraction	measurement	0.537515	0
ENSG00000177311	ZBTB38	EFO_0004587	Lymphocyte count	measurement	0.455559	0
ENSG00000178999	AURKB	EFO_0006336	Diastolic blood pressure, manual reading	measurement	0.559693	0
ENSG00000186470	BTN3A2	EFO_1001055	Hypothyroidism/myxoedema | non-cancer illness code, self-reported	Uncategorised	0.512536	0
ENSG00000213639	PPP1CB	EFO_0005409	Trunk predicted mass	measurement	0.451527	0
ENSG00000091317	CMTM6	EFO_0000508	Family history of other specific disorders	genetic, familial or congenital disease	0.671058	0
ENSG00000117984	CTSD	EFO_0007997	Granulocyte percentage of myeloid white cells	measurement	0.512546	0
ENSG00000196367	TRRAP	EFO_0004305	Nucleated red blood cell count	measurement	0.657364	0
ENSG00000136630	HLX	EFO_0007149	Acute appendicitis	gastrointestinal disease	0.451373	0
ENSG00000137338	PGBD1	EFO_0004995	Trunk fat-free mass	measurement	0.589176	0
ENSG00000147955	SIGMAR1	EFO_0004980	Appendicular lean mass	measurement	0.512523	1
ENSG00000124733	MEA1	EFO_0004614	Apolipoprotein A levels	measurement	0.522058	0
ENSG00000007202	BLTP2	EFO_0007986	Reticulocyte count	measurement	0.522098	0
ENSG00000115902	SLC1A4	EFO_0006335	Systolic blood pressure, manual reading	measurement	0.583918	0
ENSG00000076242	MLH1	EFO_0009911			0.717204	0
ENSG00000087301	TXNDC16	EFO_0000508	Family history of other specific disorders	genetic, familial or congenital disease	0.697887	0
ENSG00000042781	USH2A	EFO_0004238	Hearing loss	nervous system disease	0.64612	0
ENSG00000104529	EEF1D	EFO_0004725	N6-methyllysine levels	measurement	0.58388	0
ENSG00000023191	RNH1	EFO_0010701	Mean reticulocyte volume (UKB data field 30260) (Gene-based burden)	measurement	0.479824	0
ENSG00000113916	BCL6	EFO_0004305	Nucleated red blood cell count	measurement	0.512538	0
ENSG00000204511	MCCD1	HP_0001943	Hypoglycemia	phenotype	0.404804	0
ENSG00000081154	PCNP	EFO_0004627	IGF 1 (UKB data field 30770) (Gene-based burden)	measurement	0.523558	0
ENSG00000067208	EVI5	EFO_0009253	Immature reticulocyte fraction	measurement	0.525013	0
ENSG00000134193	REG4	CHEBI_5931	Insulin | medication for cholesterol, blood pressure or diabetes	Uncategorised	0.522176	0
ENSG00000170889	RPS9	EFO_0007985	Platelet crit	measurement	0.530217	1
ENSG00000112337	SLC17A2	EFO_0004312	Forced vital capacity (fvc)	measurement	0.44778	0
ENSG00000118369	USP35	EFO_0004696	Serum levels of protein SHBG	measurement	0.531179	0
ENSG00000054282	SDCCAG8	EFO_0008361	Exposure to tobacco smoke outside home	measurement	0.52917	0
ENSG00000082898	XPO1	EFO_0007986	Reticulocyte count	measurement	0.549351	1
ENSG00000108312	UBTF	EFO_1001460	Diverticulosis and diverticulitis	gastrointestinal disease	0.558267	0
ENSG00000107104	KANK1	EFO_0007997	Granulocyte percentage of myeloid white cells	measurement	0.522084	0
ENSG00000133056	PIK3C2B	EFO_0009552	Hemorrhoids	cardiovascular disease	0.520034	0
ENSG00000188716	DUSP29	EFO_0004339	Standing height	measurement	0.529195	0
ENSG00000004939	SLC4A1	MONDO_0008165			0.725586	0
ENSG00000163659	TIPARP	EFO_0004514	Heel quantitative ultrasound index (qui), direct entry (right)	measurement	0.560733	0
ENSG00000171608	PIK3CD	MONDO_0023655			0.694823	1
ENSG00000096433	ITPR3	EFO_0009805	Whole body water mass	measurement	0.514276	0
ENSG00000137713	PPP2R1B	EFO_0007788	Waist-to-hip ratio adjusted for body mass index	measurement	0.545068	0
ENSG00000175164	ABO	MONDO_0005041			0.545083	0
ENSG00000156599	ZDHHC5	EFO_0004305	Nucleated red blood cell count	measurement	0.549352	0
ENSG00000163945	UVSSA	EFO_0009805	Whole body water mass	measurement	0.512539	0
ENSG00000187664	HAPLN4	EFO_0004587	Lymphocyte count	measurement	0.479745	0
ENSG00000113971	NPHP3	EFO_0001645	Heart disease | illnesses of adopted siblings	cardiovascular disease	0.545065	0
ENSG00000181754	AMIGO1	EFO_0011011	Sitting height	measurement	0.573377	0
ENSG00000085274	MYNN	EFO_0006335	Systolic blood pressure, manual reading	measurement	0.512554	0
ENSG00000178999	AURKB	EFO_0005271	Sleep duration	measurement	0.529201	0
ENSG00000106404	CLDN15	EFO_0004735	Alanine aminotransferase levels (UKB data field 30620) (Gene-based burden)	measurement	0.529201	0
ENSG00000180549	FUT7	EFO_0004528	Mean corpuscular haemoglobin concentration	measurement	0.514091	0
ENSG00000054523	KIF1B	MONDO_0007308			0.645154	0
ENSG00000198286	CARD11	EFO_0005093	Hip circumference	measurement	0.52206	0
ENSG00000170881	RNF139	EFO_0004535	Serum levels of protein ALB	measurement	0.545098	0
ENSG00000177873	ZNF619	EFO_0004842	Eosinophill count	measurement	0.512526	0
ENSG00000029153	BMAL2	EFO_0004527	Mean corpuscular haemoglobin	measurement	0.520061	0
ENSG00000159184	HOXB13	Orphanet_1331			0.671733	0
ENSG00000186407	CD300E	EFO_0004458	C reactive protein levels (UKB data field 30710) (Gene-based burden)	measurement	0.545171	0
ENSG00000103197	TSC2	EFO_0007777	Basal metabolic rate	measurement	0.546582	0
ENSG00000159884	CCDC107	EFO_0004587	Lymphocyte count	measurement	0.512555	0
ENSG00000131748	STARD3	EFO_0004533	Alkaline phosphatase levels (UKB data field 30610) (Gene-based burden)	measurement	0.558149	0
ENSG00000185896	LAMP1	EFO_0010700	High light scatter reticulocyte percentage (UKB data field 30290) (Gene-based burden)	measurement	0.537512	0
ENSG00000159596	TMEM69	EFO_0004309	Platelet count	measurement	0.545156	0
ENSG00000141504	SAT2	EFO_0004611	Low density lipoprotein cholesterol levels	measurement	0.452482	0
ENSG00000133789	SWAP70	EFO_0010700	High light scatter reticulocyte percentage (UKB data field 30290) (Gene-based burden)	measurement	0.46868	0
ENSG00000188878	FBF1	EFO_0005093	Hip circumference	measurement	0.490348	0
ENSG00000131236	CAP1	EFO_0007937	Serum levels of protein IRF6	measurement	0.450603	0
ENSG00000118515	SGK1	EFO_0004526	Mean corpuscular volume	measurement	0.5221	0
ENSG00000139624	CERS5	EFO_0009253	Immature reticulocyte fraction	measurement	0.52051	0
ENSG00000173065	FAM222B	EFO_0007978	Red blood cell count	measurement	0.54511	0
ENSG00000197114	ZGPAT	EFO_0000384	Regional enteritis	gastrointestinal disease	0.574341	0
ENSG00000163482	STK36	EFO_0004348	Hematocrit	measurement	0.531562	0
ENSG00000174885	NLRP6	EFO_0007978	Red blood cell count	measurement	0.512525	0
ENSG00000067182	TNFRSF1A	MONDO_0007727			0.675173	0
ENSG00000130479	MAP1S	EFO_0001645	Heart disease | illnesses of adopted siblings	cardiovascular disease	0.563291	0
ENSG00000204577	LILRB3	EFO_0004612	High-density lipoprotein 3 cholesterol levels	measurement	0.512523	0
ENSG00000125821	DTD1	EFO_0007992	Basophill percentage	measurement	0.51256	0
ENSG00000204435	CSNK2B	EFO_0000685	Rheumatoid arthritis	musculoskeletal or connective tissue disease	0.440281	0
ENSG00000011007	ELOA	EFO_0007996	Eosinophil percentage of granulocytes	measurement	0.558189	0
ENSG00000035681	NSMAF	EFO_0005091	Monocyte count	measurement	0.545087	0
ENSG00000065361	ERBB3	EFO_0004587	Lymphocyte count	measurement	0.520042	1
ENSG00000081665	ZNF506	EFO_0010701	Mean reticulocyte volume (UKB data field 30260) (Gene-based burden)	measurement	0.512537	0
ENSG00000104518	GSDMD	EFO_0007989	Monocyte percentage	measurement	0.512539	0
ENSG00000127831	VIL1	EFO_0004509	Hemoglobin [conditional]	measurement	0.458421	0
ENSG00000205581	HMGN1	EFO_0004611	Low density lipoprotein cholesterol levels	measurement	0.512543	0
ENSG00000189221	MAOA	Orphanet_3057			0.697451	1
ENSG00000168056	LTBP3	EFO_0010972	Serum phosphate levels	measurement	0.512534	0
ENSG00000140948	ZCCHC14	EFO_0009589	Number of things worried about during worst period of anxiety	measurement	0.51253	0
ENSG00000204525	HLA-C	EFO_0009270	Heel bone mineral density (bmd) t-score, automated	measurement	0.450955	0
ENSG00000185187	SIGIRR	EFO_0004533	Alkaline phosphatase levels (UKB data field 30610) (Gene-based burden)	measurement	0.537517	0
ENSG00000198218	QRICH1	EFO_0004458	C reactive protein levels (UKB data field 30710) (Gene-based burden)	measurement	0.512554	0
ENSG00000198467	TPM2	EFO_0004338	Weight, manual entry	measurement	0.512578	0
ENSG00000135678	CPM	EFO_0007988	White blood cell count	measurement	0.512522	0
ENSG00000221838	AP4M1	EFO_0009188	Red blood cell (erythrocyte) distribution width	measurement	0.462994	0
ENSG00000183309	ZNF623	EFO_0004528	Mean corpuscular haemoglobin concentration	measurement	0.54511	0
ENSG00000205502	C2CD4B	EFO_0004468	ICD10 R73: Elevated blood glucose level (Gene-based burden)	measurement	0.529163	0
ENSG00000134184	GSTM1	EFO_0004614	Apolipoprotein A levels	measurement	0.512519	0
ENSG00000138075	ABCG5	EFO_0001645	Heart disease | illnesses of adopted siblings	cardiovascular disease	0.452152	0
ENSG00000187908	DMBT1	EFO_0007986	Reticulocyte count	measurement	0.484003	0
ENSG00000054267	ARID4B	EFO_0004696	Serum levels of protein SHBG	measurement	0.455157	0
ENSG00000162623	TYW3	EFO_0009749	Age first had sexual intercourse	measurement	0.489046	0
ENSG00000166165	CKB	EFO_0007800	Trunk fat percentage	measurement	0.573156	0
ENSG00000088387	DOCK9	EFO_0010700	High light scatter reticulocyte percentage (UKB data field 30290) (Gene-based burden)	measurement	0.52916	0
ENSG00000227057	WDR46	EFO_0000508	Family history of other specific disorders	genetic, familial or congenital disease	0.694762	0
ENSG00000164512	ANKRD55	MONDO_0005301	ICD10 G35: Multiple sclerosis (Gene-based burden)	immune system disease	0.512563	0
ENSG00000095485	CWF19L1	EFO_0004611	Low density lipoprotein cholesterol levels	measurement	0.529152	0
ENSG00000196296	ATP2A1	EFO_0004526	Mean corpuscular volume	measurement	0.531587	0
ENSG00000178295	GEN1	EFO_0004535	Serum levels of protein ALB	measurement	0.520041	0
ENSG00000064607	SUGP2	EFO_0006941	Hand grip strength (right)	measurement	0.574721	0
ENSG00000173744	AGFG1	EFO_0005091	Monocyte count	measurement	0.529199	0
ENSG00000231389	HLA-DPA1	EFO_0007800	Trunk fat percentage	measurement	0.584649	0
ENSG00000167395	ZNF646	EFO_0009270	Heel bone mineral density (bmd) t-score, automated	measurement	0.498999	0
ENSG00000114316	USP4	EFO_0004518	Creatinine levels (UKB data field 30700) (Gene-based burden)	measurement	0.512565	0
ENSG00000130396	AFDN	EFO_0010701	Mean reticulocyte volume (UKB data field 30260) (Gene-based burden)	measurement	0.454216	0
ENSG00000132603	NIP7	EFO_0011011	Sitting height	measurement	0.551072	0
ENSG00000112576	CCND3	EFO_0004536	Serum levels of protein TBP	measurement	0.565371	0
ENSG00000141367	CLTC	EFO_0004309	Platelet count	measurement	0.551086	0
ENSG00000103342	GSPT1	EFO_0003961	Hormone replacement therapy | medication for cholesterol, blood pressure, diabetes, or take exogenous hormones	Uncategorised	0.510889	0
ENSG00000172247	C1QTNF4	EFO_0005409	Trunk predicted mass	measurement	0.51256	0
ENSG00000246705	H2AJ	EFO_0009805	Whole body water mass	measurement	0.573206	0
ENSG00000138688	BLTP1	MONDO_0060631			0.694036	0
ENSG00000204946	ZNF783	EFO_0009270	Heel bone mineral density (bmd) t-score, automated	measurement	0.512527	0
ENSG00000095464	PDE6C	EFO_0020029			0.770514	1
ENSG00000136824	SMC2	EFO_0004193	Rodent ulcer | cancer code, self-reported	cell proliferation disorder	0.558116	0
ENSG00000162676	GFI1	EFO_0004574	Total cholesterol levels	measurement	0.456036	0
ENSG00000163431	LMOD1	EFO_0000537	Hypertension	cardiovascular disease	0.52441	0
ENSG00000140564	FURIN	EFO_0007803	Longest period of unenthusiasm / disinterest	measurement	0.558093	0
ENSG00000166170	BAG5	EFO_0008226	Serum levels of protein MAPK3	measurement	0.55107	0
ENSG00000196821	ILRUN	EFO_0007777	Basal metabolic rate	measurement	0.772953	0
ENSG00000083812	ZNF324	EFO_0004309	Platelet count	measurement	0.558135	0
ENSG00000197859	ADAMTSL2	EFO_0010600	Angiopoietin-1 receptor levels	measurement	0.695931	0
ENSG00000091513	TF	EFO_0004305	Nucleated red blood cell count	measurement	0.646082	0
ENSG00000197150	ABCB8	EFO_0004526	Mean corpuscular volume	measurement	0.451854	0
ENSG00000140451	PIF1	EFO_0000508	Family history of other specific disorders	genetic, familial or congenital disease	0.692535	0
ENSG00000176386	CDC26	EFO_0000508	Family history of other specific disorders	genetic, familial or congenital disease	0.667213	0
ENSG00000178397	FAM220A	EFO_0004995	Trunk fat-free mass	measurement	0.589594	0
ENSG00000186577	SMIM29	EFO_0004528	Mean corpuscular haemoglobin concentration	measurement	0.512564	0
ENSG00000173137	ADCK5	EFO_0000508	Family history of other specific disorders	genetic, familial or congenital disease	0.680553	0
ENSG00000213760	ATP6V1G2	HP_0001915	Aplastic anemia	phenotype	0.520984	0
ENSG00000198752	CDC42BPB	EFO_0004584	Mean platelet (thrombocyte) volume	measurement	0.558001	0
ENSG00000148143	ZNF462	EFO_0004305	Nucleated red blood cell count	measurement	0.529191	0
ENSG00000179218	CALR	EFO_0000508	Family history of other specific disorders	genetic, familial or congenital disease	0.645155	0
ENSG00000175216	CKAP5	EFO_0003923	Heel bone mineral density (bmd) t-score, automated (right)	measurement	0.65391	0
ENSG00000105355	PLIN3	EFO_0000508	Family history of other specific disorders	genetic, familial or congenital disease	0.732079	0
ENSG00000135535	CD164	EFO_0004617	Cystatin C levels (UKB data field 30720) (Gene-based burden)	measurement	0.512537	0
ENSG00000187626	ZKSCAN4	EFO_0007828	Daytime nap	measurement	0.512519	0
ENSG00000053747	LAMA3	MONDO_0009180			0.730257	1
ENSG00000119689	DLST	EFO_0004247	Mood disorders	nervous system disease	0.557943	0
ENSG00000173612	GPRC6A	MONDO_0024582			0.512114	0
ENSG00000161180	CCDC116	EFO_0004838	Calcium levels (UKB data field 30680) (Gene-based burden)	measurement	0.545145	0
ENSG00000158805	ZNF276	EFO_0004528	Mean corpuscular haemoglobin concentration	measurement	0.512542	0
ENSG00000144567	RETREG2	EFO_0004527	Mean corpuscular haemoglobin	measurement	0.520035	0
ENSG00000099377	HSD3B7	Orphanet_79301			0.68499	0
ENSG00000119681	LTBP2	EFO_0009803	Number of treatments/medications taken	Uncategorised	0.512536	0
ENSG00000167083	GNGT2	EFO_0007991	Eosinophill percentage	measurement	0.481206	0
ENSG00000204428	LY6G5C	EFO_0004309	Platelet count	measurement	0.474528	0
ENSG00000096070	BRPF3	EFO_0004348	Hematocrit	measurement	0.557535	0
ENSG00000143452	HORMAD1	EFO_0004308	Decreased white blood cell count	measurement	0.480079	0
ENSG00000130517	PGPEP1	EFO_0006336	Diastolic blood pressure, manual reading	measurement	0.512525	0
ENSG00000144369	FAM171B	EFO_0000508	Family history of other specific disorders	genetic, familial or congenital disease	0.652272	0
ENSG00000204516	MICB	MONDO_0001898	Disorders of choroid and retina	disease of visual system	0.465922	0
ENSG00000171206	TRIM8	EFO_0003956	Hayfever, allergic rhinitis or eczema | blood clot, dvt, bronchitis, emphysema, asthma, rhinitis, eczema, allergy diagnosed by doctor	respiratory or thoracic disease	0.54508	0
ENSG00000131023	LATS1	HP_0030838	Hip pain | pain type(s) experienced in last month	phenotype	0.558124	0
ENSG00000175899	A2M	EFO_0004339	Standing height	measurement	0.700543	0
ENSG00000178252	WDR6	EFO_0004312	Forced vital capacity (fvc)	measurement	0.573092	0
ENSG00000119013	NDUFB3	EFO_0001663	Prostate cancer | illnesses of adopted father	cell proliferation disorder	0.522044	1
ENSG00000118113	MMP8	EFO_0010588	Candida albicans stimulated MMP-1 levels	measurement	0.470313	1
ENSG00000176715	ACSF3	EFO_0004338	Weight, manual entry	measurement	0.575939	0
ENSG00000119242	CCDC92	EFO_0007986	Reticulocyte count	measurement	0.512535	0
ENSG00000128563	PRKRIP1	CHEBI_5931	Insulin | medication for cholesterol, blood pressure or diabetes	Uncategorised	0.572997	0
ENSG00000198917	SPOUT1	EFO_0004838	Calcium levels (UKB data field 30680) (Gene-based burden)	measurement	0.545155	0
ENSG00000197208	SLC22A4	EFO_0007363	ICD10 H00: Hordeolum and chalazion (Gene-based burden)	infectious disease	0.5107	0
ENSG00000075884	ARHGAP15	HP_0000720	Mood swings	phenotype	0.51257	0
ENSG00000167874	TMEM88	EFO_0004842	Eosinophill count	measurement	0.545135	0
ENSG00000005471	ABCB4	MONDO_0011214			0.694614	0
ENSG00000175087	PDIK1L	EFO_0004995	Trunk fat-free mass	measurement	0.480239	0
ENSG00000242366	UGT1A8	MONDO_0024431	Disorders of porphyrin and bilirubin metabolism	Uncategorised	0.458678	0
ENSG00000198911	SREBF2	EFO_0004980	Appendicular lean mass	measurement	0.514281	0
ENSG00000118785	SPP1	EFO_0004339	Standing height	measurement	0.520041	0
ENSG00000135919	SERPINE2	EFO_0004750	Interleukin-10 levels	measurement	0.545056	0
ENSG00000166450	PRTG	EFO_0004509	Hemoglobin [conditional]	measurement	0.447713	0
ENSG00000107821	KAZALD1	HP_0003124	Hypercholesterolemia	phenotype	0.514276	0
ENSG00000141425	RPRD1A	EFO_0004527	Mean corpuscular haemoglobin	measurement	0.534921	0
ENSG00000143839	REN	EFO_0006336	Diastolic blood pressure, manual reading	measurement	0.468709	1
ENSG00000134871	COL4A2	EFO_0006336	Diastolic blood pressure, manual reading	measurement	0.447042	1
ENSG00000008130	NADK	EFO_0004528	Mean corpuscular haemoglobin concentration	measurement	0.522064	0
ENSG00000130818	ZNF426	EFO_0004532	Gamma glutamyltransferase levels (UKB data field 30730) (Gene-based burden)	measurement	0.530802	0
ENSG00000105523	FAM83E	EFO_0004607	Ulceration of intestine	gastrointestinal disease	0.496309	0
ENSG00000175287	PHYHD1	EFO_0004725	N6-methyllysine levels	measurement	0.522091	0
ENSG00000204219	TCEA3	EFO_0004614	Apolipoprotein A levels	measurement	0.545048	0
ENSG00000184451	CCR10	EFO_0000508	Family history of other specific disorders	genetic, familial or congenital disease	0.669908	0
ENSG00000239713	APOBEC3G	EFO_0004531	Urate levels (UKB data field 30880) (Gene-based burden)	measurement	0.520075	0
ENSG00000103148	NPRL3	EFO_0007978	Red blood cell count	measurement	0.55804	0
ENSG00000173960	UBXN2A	EFO_0009595	Feeling guilty	measurement	0.529179	0
ENSG00000186197	EDARADD	EFO_0007937	Serum levels of protein IRF6	measurement	0.69581	0
ENSG00000213676	ATF6B	EFO_1000627	Other disorders of thyroid	endocrine system disease	0.498581	0
ENSG00000243317	STMP1	EFO_0011011	Sitting height	measurement	0.522048	0
ENSG00000044446	PHKA2	MONDO_0020693			0.686008	0
ENSG00000103510	KAT8	EFO_0006336	Diastolic blood pressure, manual reading	measurement	0.545057	0
ENSG00000160961	ZNF333	EFO_0004339	Standing height	measurement	0.518749	0
ENSG00000136381	IREB2	EFO_0004458	C reactive protein levels (UKB data field 30710) (Gene-based burden)	measurement	0.512533	0
ENSG00000196350	ZNF729	EFO_0011011	Sitting height	measurement	0.469353	0
ENSG00000213676	ATF6B	MONDO_0005271	Allergic disease (Gene-based burden)	immune system disease	0.521438	0
ENSG00000014164	ZC3H3	EFO_0004736	Aspartate aminotransferase levels (UKB data field 30650) (Gene-based burden)	measurement	0.520038	0
ENSG00000189298	ZKSCAN3	EFO_0010700	High light scatter reticulocyte percentage (UKB data field 30290) (Gene-based burden)	measurement	0.452478	0
ENSG00000062725	APPBP2	EFO_0000508	Family history of other specific disorders	genetic, familial or congenital disease	0.665719	0
ENSG00000181939	OR4C15	EFO_0006335	Systolic blood pressure, manual reading	measurement	0.482415	0
ENSG00000197142	ACSL5	EFO_0007800	Trunk fat percentage	measurement	0.52209	0
ENSG00000293135	DNAJB3	EFO_0004799	Cholelithiasis with other cholecystitis	gastrointestinal disease	0.521269	0
ENSG00000136238	RAC1	EFO_0007990	Neutrophill percentage	measurement	0.557968	0
ENSG00000183150	GPR19	EFO_0004527	Mean corpuscular haemoglobin	measurement	0.537518	0
ENSG00000197535	MYO5A	EFO_0000508	Family history of other specific disorders	genetic, familial or congenital disease	0.689484	0
ENSG00000100605	ITPK1	EFO_0004995	Trunk fat-free mass	measurement	0.586372	0
ENSG00000104419	NDRG1	MONDO_0018995			0.692563	0
ENSG00000135452	TSPAN31	EFO_0004531	Urate levels (UKB data field 30880) (Gene-based burden)	measurement	0.558285	0
ENSG00000241106	HLA-DOB	EFO_0009190	Thyrotoxicosis with or without goiter	endocrine system disease	0.209833	0
ENSG00000144118	RALB	EFO_0004584	Mean platelet (thrombocyte) volume	measurement	0.450499	0
ENSG00000149554	CHEK1	EFO_0009188	Red blood cell (erythrocyte) distribution width	measurement	0.512527	0
ENSG00000105767	CADM4	EFO_0007997	Granulocyte percentage of myeloid white cells	measurement	0.512534	0
ENSG00000204531	POU5F1	EFO_0000589	ICD10 E89: Postprocedural endocrine and metabolic complications and disorders, not elsewhere classified (Gene-based burden)	Uncategorised	0.328984	0
ENSG00000205560	CPT1B	EFO_0007978	Red blood cell count	measurement	0.537669	1
ENSG00000177963	RIC8A	EFO_0004339	Standing height	measurement	0.558092	0
ENSG00000221916	C19orf73	EFO_0004518	Creatinine levels (UKB data field 30700) (Gene-based burden)	measurement	0.512518	0
ENSG00000134247	PTGFRN	EFO_0004308	Decreased white blood cell count	measurement	0.516631	0
ENSG00000171574	ZNF584	EFO_0010701	Mean reticulocyte volume (UKB data field 30260) (Gene-based burden)	measurement	0.558047	0
ENSG00000146112	PPP1R18	MONDO_0002280	Anemia of chronic disease	hematologic disease	0.521195	0
ENSG00000152804	HHEX	EFO_0004305	Nucleated red blood cell count	measurement	0.512584	0
ENSG00000112182	BACH2	EFO_0009715	Wheezing	phenotype	0.557963	0
ENSG00000206503	HLA-A	EFO_0000701	Degenerative skin conditions and other dermatoses	integumentary system disease	0.512244	0
ENSG00000204614	TRIM40	MONDO_0001434	Other inflammatory spondylopathies	musculoskeletal or connective tissue disease	0.394365	0
ENSG00000198176	TFDP1	EFO_0004527	Mean corpuscular haemoglobin	measurement	0.512553	0
ENSG00000093144	ECHDC1	EFO_0004468	ICD10 R73: Elevated blood glucose level (Gene-based burden)	measurement	0.514288	0
ENSG00000144554	FANCD2	MONDO_0019391			0.675437	0
ENSG00000178425	NT5DC1	EFO_0004627	IGF 1 (UKB data field 30770) (Gene-based burden)	measurement	0.522706	0
ENSG00000170500	LONRF2	EFO_0004995	Trunk fat-free mass	measurement	0.452469	0
ENSG00000188986	NELFB	EFO_0004518	Creatinine levels (UKB data field 30700) (Gene-based burden)	measurement	0.522091	0
ENSG00000130726	TRIM28	EFO_0004527	Mean corpuscular haemoglobin	measurement	0.530986	0
ENSG00000188822	CNR2	EFO_0007993	Lymphocyte percentage	measurement	0.512518	0
ENSG00000079689	SCGN	MONDO_0002279	Disorders of iron metabolism	Uncategorised	0.450033	0
ENSG00000117597	UTP25	EFO_0009715	Wheezing	phenotype	0.51254	0
ENSG00000141002	TCF25	EFO_0009676	Other acquired musculoskeletal deformity	musculoskeletal or connective tissue disease	0.51252	0
ENSG00000170832	USP32	EFO_0003784	Skin colour	phenotype	0.51253	0
ENSG00000105185	PDCD5	EFO_0005208	Estimated glomerular filtration rate	measurement	0.512518	0
ENSG00000145191	EIF2B5	EFO_0010700	High light scatter reticulocyte percentage (UKB data field 30290) (Gene-based burden)	measurement	0.51428	0
ENSG00000004846	ABCB5	MONDO_0004979	Asthma	respiratory or thoracic disease	0.512516	0
ENSG00000100027	YPEL1	EFO_0009253	Immature reticulocyte fraction	measurement	0.517355	0
ENSG00000033327	GAB2	EFO_0004696	Serum levels of protein SHBG	measurement	0.529184	0
ENSG00000084092	NOA1	EFO_0009718	Peak expiratory flow (pef)	measurement	0.595291	0
ENSG00000084674	APOB	EFO_0000319	Circulatory disease nec	cardiovascular disease	0.246876	1
ENSG00000161944	ASGR2	EFO_0004339	Standing height	measurement	0.573495	0
ENSG00000174944	P2RY14	EFO_0007988	White blood cell count	measurement	0.512527	0
ENSG00000158517	NCF1	EFO_0004526	Mean corpuscular volume	measurement	0.512518	0
ENSG00000082898	XPO1	EFO_0004531	Urate levels (UKB data field 30880) (Gene-based burden)	measurement	0.545146	1
ENSG00000162623	TYW3	EFO_0004247	Mood disorders	nervous system disease	0.512536	0
ENSG00000100226	GTPBP1	EFO_0007985	Platelet crit	measurement	0.528667	0
ENSG00000114270	COL7A1	EFO_0010700	High light scatter reticulocyte percentage (UKB data field 30290) (Gene-based burden)	measurement	0.447094	0
ENSG00000127080	IPPK	EFO_0004518	Creatinine levels (UKB data field 30700) (Gene-based burden)	measurement	0.545136	0
ENSG00000188312	CENPP	EFO_0004735	Alanine aminotransferase levels (UKB data field 30620) (Gene-based burden)	measurement	0.512524	0
ENSG00000112715	VEGFA	EFO_0004308	Decreased white blood cell count	measurement	0.529209	1
ENSG00000213445	SIPA1	EFO_0004611	Low density lipoprotein cholesterol levels	measurement	0.512535	0
ENSG00000118640	VAMP8	EFO_0000508	Family history of other specific disorders	genetic, familial or congenital disease	0.67174	0
ENSG00000008083	JARID2	EFO_0004527	Mean corpuscular haemoglobin	measurement	0.483436	0
ENSG00000103966	EHD4	EFO_0004696	Serum levels of protein SHBG	measurement	0.51256	0
ENSG00000108733	PEX12	EFO_0010701	Mean reticulocyte volume (UKB data field 30260) (Gene-based burden)	measurement	0.545066	0
ENSG00000189013	KIR2DL4	EFO_0000729	Ulcerative colitis	gastrointestinal disease	0.549348	0
ENSG00000167914	GSDMA	EFO_0004535	Serum levels of protein ALB	measurement	0.512523	0
ENSG00000218739	CEBPZOS	EFO_0004325	High blood pressure | vascular/heart problems diagnosed by doctor	measurement	0.520032	0
ENSG00000104472	CHRAC1	EFO_0000275	Atrial fibrillation | non-cancer illness code, self-reported	cardiovascular disease	0.51428	0
ENSG00000176927	EFCAB5	EFO_0005409	Trunk predicted mass	measurement	0.512528	0
ENSG00000113163	CERT1	EFO_0004838	Calcium levels (UKB data field 30680) (Gene-based burden)	measurement	0.512566	0
ENSG00000154803	FLCN	MONDO_0008170	Malignant neoplasm of ovary (controls excluding all cancers)	cell proliferation disorder	0.72528	0
ENSG00000108312	UBTF	EFO_0004584	Mean platelet (thrombocyte) volume	measurement	0.512545	0
ENSG00000105983	LMBR1	EFO_0007993	Lymphocyte percentage	measurement	0.512563	0
ENSG00000064989	CALCRL	EFO_0007988	White blood cell count	measurement	0.610006	1
ENSG00000152778	IFIT5	EFO_0009388	Sum basophil neutrophil counts	measurement	0.512553	0
ENSG00000139668	WDFY2	EFO_0007988	White blood cell count	measurement	0.524395	0
ENSG00000198765	SYCP1	EFO_0000508	Family history of other specific disorders	genetic, familial or congenital disease	0.691698	0
ENSG00000228727	SAPCD1	EFO_0004528	Mean corpuscular haemoglobin concentration	measurement	0.396074	0
ENSG00000102871	TRADD	EFO_0004314	Forced expiratory volume in 1-second (fev1)	measurement	0.529191	0
ENSG00000178209	PLEC	EFO_0004535	Serum levels of protein ALB	measurement	0.512524	0
ENSG00000153531	ADPRHL1	EFO_0004526	Mean corpuscular volume	measurement	0.510968	0
ENSG00000083444	PLOD1	MONDO_0020066			0.726152	0
ENSG00000196715	VKORC1L1	EFO_0004536	Serum levels of protein TBP	measurement	0.520305	0
ENSG00000198892	SHISA4	EFO_0000589	ICD10 E89: Postprocedural endocrine and metabolic complications and disorders, not elsewhere classified (Gene-based burden)	Uncategorised	0.524302	0
ENSG00000183726	TMEM50A	EFO_0004570	Total bilirubin levels (UKB data field 30840) (Gene-based burden)	measurement	0.512519	0
ENSG00000176845	METRNL	EFO_0005091	Monocyte count	measurement	0.537603	0
ENSG00000089916	GPATCH2L	EFO_0004713	FEV1 FVC ratio Z score (UKB data field 20258) (Gene-based burden)	measurement	0.512543	0
ENSG00000101266	CSNK2A1	EFO_0000508	Family history of other specific disorders	genetic, familial or congenital disease	0.694485	0
ENSG00000085998	POMGNT1	MONDO_0013155			0.72061	0
ENSG00000137880	GCHFR	EFO_0001663	Prostate cancer | illnesses of adopted father	cell proliferation disorder	0.545068	0
ENSG00000143178	TBX19	EFO_1001979			0.694893	0
ENSG00000150867	PIP4K2A	EFO_0007985	Platelet crit	measurement	0.572961	0
ENSG00000120063	GNA13	EFO_0007989	Monocyte percentage	measurement	0.558048	0
ENSG00000213246	SUPT4H1	EFO_0000537	Hypertension	cardiovascular disease	0.592442	0
ENSG00000103415	HMOX2	EFO_0004309	Platelet count	measurement	0.472487	0
ENSG00000223865	HLA-DPB1	EFO_0004526	Mean corpuscular volume	measurement	0.512526	0
ENSG00000205420	KRT6A	MONDO_0016471			0.69636	0
ENSG00000112763	BTN2A1	EFO_0009602	ICD10 N42: Other and unspecified disorders of prostate (Gene-based burden)	reproductive system or breast disease	0.508992	0
ENSG00000204257	HLA-DMA	EFO_0004309	Platelet count	measurement	0.414408	0
ENSG00000175602	CCDC85B	EFO_0004703	Age when periods started (menarche)	measurement	0.512525	0
ENSG00000196923	PDLIM7	EFO_0009270	Heel bone mineral density (bmd) t-score, automated	measurement	0.531048	0
ENSG00000172059	KLF11	EFO_0009589	Number of things worried about during worst period of anxiety	measurement	0.520058	0
ENSG00000167632	TRAPPC9	MONDO_0013173			0.678248	0
ENSG00000186998	EMID1	EFO_0007985	Platelet crit	measurement	0.51428	0
ENSG00000089169	RPH3A	EFO_0007937	Serum levels of protein IRF6	measurement	0.522046	0
ENSG00000105127	AKAP8	EFO_0007985	Platelet crit	measurement	0.512553	0
ENSG00000149187	CELF1	EFO_0010701	Mean reticulocyte volume (UKB data field 30260) (Gene-based burden)	measurement	0.512536	0
ENSG00000105649	RAB3A	EFO_0010619	Cathepsin L1 levels	measurement	0.575222	0
ENSG00000105699	LSR	EFO_0009188	Red blood cell (erythrocyte) distribution width	measurement	0.512525	0
ENSG00000179846	NKPD1	HP_0000726	Dementias	phenotype	0.595315	0
ENSG00000105696	TMEM59L	EFO_0005091	Monocyte count	measurement	0.451288	0
ENSG00000145029	NICN1	EFO_0009598	Miserableness (UKB data field 1930) (Gene-based burden)	measurement	0.537517	0
ENSG00000145103	ILDR1	EFO_0003956	Hayfever, allergic rhinitis or eczema | blood clot, dvt, bronchitis, emphysema, asthma, rhinitis, eczema, allergy diagnosed by doctor	respiratory or thoracic disease	0.545056	0
ENSG00000167394	ZNF668	EFO_0009390	Sum neutrophil eosinophil counts	measurement	0.545081	0
ENSG00000255561	FDXACB1	EFO_0006336	Diastolic blood pressure, manual reading	measurement	0.512573	0
ENSG00000157823	AP3S2	EFO_0004541	Glycated haemoglobin HbA1c levels adjusted for BMI	measurement	0.520065	0
ENSG00000184056	VPS33B	Orphanet_2697			0.727313	0
ENSG00000142197	DOP1B	EFO_0004611	Low density lipoprotein cholesterol levels	measurement	0.52003	0
ENSG00000064201	TSPAN32	EFO_0004509	Hemoglobin [conditional]	measurement	0.558136	0
ENSG00000129933	MAU2	EFO_0001421	Other disorders of liver	gastrointestinal disease	0.512561	0
ENSG00000108797	CNTNAP1	EFO_0004338	Weight, manual entry	measurement	0.573654	0
ENSG00000239697	TNFSF12	EFO_0007777	Basal metabolic rate	measurement	0.493367	0
ENSG00000116604	MEF2D	EFO_0004735	Alanine aminotransferase levels (UKB data field 30620) (Gene-based burden)	measurement	0.529145	0
ENSG00000112175	BMP5	EFO_0004312	Forced vital capacity (fvc)	measurement	0.451212	0
ENSG00000198053	SIRPA	MONDO_0005147	Probable type 1 diabetes (Gene-based burden)	pancreas disease	0.510659	0
ENSG00000158874	APOA2	EFO_0004309	Platelet count	measurement	0.529173	0
ENSG00000150455	TIRAP	EFO_0004980	Appendicular lean mass	measurement	0.472641	0
ENSG00000239282	CASTOR1	EFO_0004842	Eosinophill count	measurement	0.512535	0
ENSG00000112293	GPLD1	EFO_0004533	Alkaline phosphatase levels (UKB data field 30610) (Gene-based burden)	measurement	0.661911	0
ENSG00000112462	OR12D3	EFO_0004980	Appendicular lean mass	measurement	0.446707	0
ENSG00000134987	WDR36	EFO_0007486	Acute sinusitis	respiratory or thoracic disease	0.575344	0
ENSG00000090238	YPEL3	EFO_0007989	Monocyte percentage	measurement	0.512522	0
ENSG00000167264	DUS2	EFO_0004339	Standing height	measurement	0.512541	0
ENSG00000070193	FGF10	MONDO_0007872			0.671706	0
ENSG00000063854	HAGH	EFO_0005409	Trunk predicted mass	measurement	0.481425	0
ENSG00000198218	QRICH1	EFO_0009389	Sum eosinophil basophil counts	measurement	0.512561	0
ENSG00000087502	ERGIC2	EFO_0004995	Trunk fat-free mass	measurement	0.514283	0
ENSG00000172638	EFEMP2	EFO_0004309	Platelet count	measurement	0.450042	0
ENSG00000205213	LGR4	EFO_0009749	Age first had sexual intercourse	measurement	0.545043	0
ENSG00000107281	NPDC1	EFO_0004308	Decreased white blood cell count	measurement	0.449711	0
ENSG00000106245	BUD31	EFO_0004908	Testosterone to estradiol ratio	measurement	0.510922	0
ENSG00000134250	NOTCH2	MONDO_0005148	Type 2 diabetes	pancreas disease	0.504293	0
ENSG00000170558	CDH2	EFO_0008111	No | surgery/amputation of toe or leg	measurement	0.522138	0
ENSG00000196652	ZKSCAN5	EFO_0004541	Glycated haemoglobin HbA1c levels adjusted for BMI	measurement	0.558119	0
ENSG00000197111	PCBP2	EFO_0004627	IGF 1 (UKB data field 30770) (Gene-based burden)	measurement	0.543686	0
ENSG00000076685	NT5C2	EFO_0005090	Basophill count	measurement	0.512555	0
ENSG00000152518	ZFP36L2	GO_0036273	Response to statins (LDL cholesterol change)	measurement	0.485389	0
ENSG00000197887	OR1S2	EFO_0000508	Family history of other specific disorders	genetic, familial or congenital disease	0.677571	0
ENSG00000080815	PSEN1	EFO_0004312	Forced vital capacity (fvc)	measurement	0.512546	0
ENSG00000169908	TM4SF1	EFO_0009188	Red blood cell (erythrocyte) distribution width	measurement	0.512568	0
ENSG00000198967	OR10Z1	EFO_0004526	Mean corpuscular volume	measurement	0.419289	0
ENSG00000172500	FIBP	EFO_0007800	Trunk fat percentage	measurement	0.522112	0
ENSG00000171475	WIPF2	EFO_0004528	Mean corpuscular haemoglobin concentration	measurement	0.51256	0
ENSG00000216937	CCDC7	EFO_0000508	Family history of other specific disorders	genetic, familial or congenital disease	0.698485	0
ENSG00000167674	HDGFL2	EFO_0007984	Platelet distribution width	measurement	0.512537	0
ENSG00000109805	NCAPG	EFO_0004696	Serum levels of protein SHBG	measurement	0.512528	0
ENSG00000179023	KLHDC7A	EFO_0004532	Gamma glutamyltransferase levels (UKB data field 30730) (Gene-based burden)	measurement	0.451893	0
ENSG00000142751	GPN2	EFO_0004532	Gamma glutamyltransferase levels (UKB data field 30730) (Gene-based burden)	measurement	0.510972	0
ENSG00000163660	CCNL1	EFO_0004908	Testosterone to estradiol ratio	measurement	0.558355	0
ENSG00000217930	PAM16	EFO_0009270	Heel bone mineral density (bmd) t-score, automated	measurement	0.512525	0
ENSG00000131899	LLGL1	EFO_0007788	Waist-to-hip ratio adjusted for body mass index	measurement	0.529164	0
ENSG00000178971	CTC1	EFO_0004833	Neutrophill count	measurement	0.52917	0
ENSG00000148926	ADM	EFO_0007788	Waist-to-hip ratio adjusted for body mass index	measurement	0.529212	0
ENSG00000162607	USP1	GO_0036273	Response to statins (LDL cholesterol change)	measurement	0.57368	0
ENSG00000127419	TMEM175	EFO_0004458	C reactive protein levels (UKB data field 30710) (Gene-based burden)	measurement	0.512555	0
ENSG00000206013	IFITM5	EFO_0004348	Hematocrit	measurement	0.529145	0
ENSG00000158864	NDUFS2	MONDO_0004975	Alzheimer's disease in APOE e4+ carriers	nervous system disease	0.51256	1
ENSG00000110395	CBL	EFO_0004570	Total bilirubin levels (UKB data field 30840) (Gene-based burden)	measurement	0.512549	0
ENSG00000130595	TNNT3	EFO_0005091	Monocyte count	measurement	0.450017	0
ENSG00000114013	CD86	EFO_0003956	Hayfever, allergic rhinitis or eczema | blood clot, dvt, bronchitis, emphysema, asthma, rhinitis, eczema, allergy diagnosed by doctor	respiratory or thoracic disease	0.514278	1
ENSG00000178921	PFAS	EFO_0004908	Testosterone to estradiol ratio	measurement	0.558069	0
ENSG00000158793	NIT1	EFO_0004308	Decreased white blood cell count	measurement	0.474772	0
ENSG00000196678	ERI2	EFO_0007991	Eosinophill percentage	measurement	0.605245	0
ENSG00000137106	GRHPR	EFO_0009818	Nap during day	Uncategorised	0.512522	0
ENSG00000189227	C15orf61	EFO_0004698	Organic or persistent insomnia	nervous system disease	0.572991	0
ENSG00000135862	LAMC1	EFO_0007978	Red blood cell count	measurement	0.512517	1
ENSG00000198898	CAPZA2	EFO_0004348	Hematocrit	measurement	0.512525	0
ENSG00000178538	CA8	EFO_1001055	Hypothyroidism/myxoedema | non-cancer illness code, self-reported	Uncategorised	0.512562	0
ENSG00000006042	TMEM98	MONDO_0004892	For just reading/near work as you are getting older (called 'presbyopia') | reason for glasses/contact lenses	disease of visual system	0.522193	0
ENSG00000158623	COPG2	EFO_0004541	Glycated haemoglobin HbA1c levels adjusted for BMI	measurement	0.542222	0
ENSG00000105048	TNNT1	EFO_0007986	Reticulocyte count	measurement	0.472882	0
ENSG00000099365	STX1B	EFO_0004527	Mean corpuscular haemoglobin	measurement	0.512567	0
ENSG00000156103	MMP16	EFO_0005409	Trunk predicted mass	measurement	0.468704	0
ENSG00000269556	TMEM185A	EFO_0000508	Family history of other specific disorders	genetic, familial or congenital disease	0.669352	0
ENSG00000173588	CEP83	MONDO_0019005			0.722148	0
ENSG00000106633	GCK	MONDO_0018911			0.750445	0
ENSG00000156273	BACH1	EFO_0004735	Alanine aminotransferase levels (UKB data field 30620) (Gene-based burden)	measurement	0.565398	0
ENSG00000105355	PLIN3	EFO_0007990	Neutrophill percentage	measurement	0.558044	0
ENSG00000197128	ZNF772	EFO_0009188	Red blood cell (erythrocyte) distribution width	measurement	0.481836	0
ENSG00000166275	BORCS7	EFO_0003777	Heart valve problem/heart murmur | non-cancer illness code, self-reported	cardiovascular disease	0.512525	0
ENSG00000115738	ID2	EFO_0007991	Eosinophill percentage	measurement	0.557942	0
ENSG00000070759	TESK2	EFO_0010700	High light scatter reticulocyte percentage (UKB data field 30290) (Gene-based burden)	measurement	0.45532	0
ENSG00000163599	CTLA4	EFO_0000389	Melanomas of skin	cell proliferation disorder	0.521267	1
ENSG00000118137	APOA1	EFO_0010352	Diacylglycerol(34:1)_[M+NH4]1+ levels	measurement	0.548236	0
ENSG00000111846	GCNT2	EFO_0007988	White blood cell count	measurement	0.529166	0
ENSG00000228727	SAPCD1	EFO_0009805	Whole body water mass	measurement	0.498347	0
ENSG00000112658	SRF	EFO_0004312	Forced vital capacity (fvc)	measurement	0.512564	0
ENSG00000257315	ZBED6	EFO_0004339	Standing height	measurement	0.545056	0
ENSG00000151914	DST	EFO_0004980	Appendicular lean mass	measurement	0.512535	0
ENSG00000041988	THAP3	EFO_0004342	Waist circumference	measurement	0.498342	0
ENSG00000177302	TOP3A	EFO_0004526	Mean corpuscular volume	measurement	0.573036	0
ENSG00000044446	PHKA2	Orphanet_370			0.693143	0
ENSG00000134824	FADS2	MONDO_0002278	Benign neoplasm of colon	cell proliferation disorder	0.448151	0
ENSG00000258366	RTEL1	MONDO_0004979	Asthma	respiratory or thoracic disease	0.526265	0
ENSG00000107959	PITRM1	EFO_0000508	Family history of other specific disorders	genetic, familial or congenital disease	0.700384	0
ENSG00000138378	STAT4	MONDO_0005147	Probable type 1 diabetes (Gene-based burden)	pancreas disease	0.589598	0
ENSG00000107175	CREB3	EFO_0004696	Serum levels of protein SHBG	measurement	0.558035	0
ENSG00000162599	NFIA	EFO_0007989	Monocyte percentage	measurement	0.512539	0
ENSG00000141664	ZCCHC2	EFO_0004458	C reactive protein levels (UKB data field 30710) (Gene-based burden)	measurement	0.512564	0
ENSG00000163131	CTSS	EFO_0004530	Triglyceride levels	measurement	0.468675	0
ENSG00000109684	CLNK	EFO_1001055	Hypothyroidism/myxoedema | non-cancer illness code, self-reported	Uncategorised	0.512524	0
ENSG00000160285	LSS	EFO_0010700	High light scatter reticulocyte percentage (UKB data field 30290) (Gene-based burden)	measurement	0.512531	0
ENSG00000167528	ZNF641	EFO_0011011	Sitting height	measurement	0.512568	0
ENSG00000088448	ANKRD10	EFO_0009589	Number of things worried about during worst period of anxiety	measurement	0.512543	0
ENSG00000137868	STRA6	EFO_0004312	Forced vital capacity (fvc)	measurement	0.512563	0
ENSG00000103121	CMC2	EFO_0004617	Cystatin C levels (UKB data field 30720) (Gene-based burden)	measurement	0.529177	0
ENSG00000123364	HOXC13	EFO_0009690	Other symptoms/disorders or the urinary system	urinary system disease	0.524213	0
ENSG00000142166	IFNAR1	EFO_0000508	Family history of other specific disorders	genetic, familial or congenital disease	0.704156	1
ENSG00000127081	ZNF484	EFO_0004514	Heel quantitative ultrasound index (qui), direct entry (right)	measurement	0.573397	0
ENSG00000127946	HIP1	EFO_0007937	Serum levels of protein IRF6	measurement	0.585644	0
ENSG00000076650	GPATCH1	EFO_0005002	Lysine levels	measurement	0.51187	0
ENSG00000128274	A4GALT	EFO_0004348	Hematocrit	measurement	0.450501	0
ENSG00000108239	TBC1D12	EFO_0004541	Glycated haemoglobin HbA1c levels adjusted for BMI	measurement	0.557956	0
ENSG00000168631	MUCL3	EFO_1001055	Hypothyroidism/myxoedema | non-cancer illness code, self-reported	Uncategorised	0.494716	0
ENSG00000172915	NBEA	HP_0001250	Epilepsy, recurrent seizures, convulsions	nervous system disease	0.666739	0
ENSG00000240505	TNFRSF13B	EFO_0004305	Nucleated red blood cell count	measurement	0.452801	0
ENSG00000138175	ARL3	EFO_0010620	Serum levels of protein DKK1	measurement	0.583275	0
ENSG00000136573	BLK	EFO_0009270	Heel bone mineral density (bmd) t-score, automated	measurement	0.449084	1
ENSG00000110011	DNAJC4	EFO_0008111	No | surgery/amputation of toe or leg	measurement	0.512535	0
ENSG00000021574	SPAST	EFO_0004570	Total bilirubin levels (UKB data field 30840) (Gene-based burden)	measurement	0.549779	0
ENSG00000204469	PRRC2A	EFO_0010906	Seropositivity for Merkel Cell Polyomavirus (UKB data field 23067) (Gene-based burden)	measurement	0.445896	0
ENSG00000124920	MYRF	EFO_0010231	Ceramide(34:1)_[M-H]1- levels	measurement	0.512536	0
ENSG00000148143	ZNF462	EFO_0007978	Red blood cell count	measurement	0.529177	0
ENSG00000119535	CSF3R	EFO_0009388	Sum basophil neutrophil counts	measurement	0.450477	1
ENSG00000197746	PSAP	EFO_0007937	Serum levels of protein IRF6	measurement	0.510713	0
ENSG00000166135	HIF1AN	EFO_0004995	Trunk fat-free mass	measurement	0.520041	0
ENSG00000004975	DVL2	EFO_0004696	Serum levels of protein SHBG	measurement	0.45167	0
ENSG00000085741	WNT11	EFO_0000508	Family history of other specific disorders	genetic, familial or congenital disease	0.684876	0
ENSG00000107863	ARHGAP21	EFO_0004339	Standing height	measurement	0.51254	0
ENSG00000125510	OPRL1	EFO_0004530	Triglyceride levels	measurement	0.520047	0
ENSG00000163795	ZNF513	EFO_0004704	Age at menopause (last menstrual period)	measurement	0.574416	0
ENSG00000117614	SYF2	EFO_0009188	Red blood cell (erythrocyte) distribution width	measurement	0.480003	0
ENSG00000204257	HLA-DMA	EFO_0004527	Mean corpuscular haemoglobin	measurement	0.451423	0
ENSG00000137343	ATAT1	EFO_0000405	Anal and rectal conditions	Uncategorised	0.521168	0
ENSG00000272391	POM121C	EFO_0007978	Red blood cell count	measurement	0.51253	0
ENSG00000132471	WBP2	EFO_0004309	Platelet count	measurement	0.545052	0
ENSG00000162944	RFTN2	EFO_0005091	Monocyte count	measurement	0.520057	0
ENSG00000121060	TRIM25	EFO_0000508	Family history of other specific disorders	genetic, familial or congenital disease	0.716466	0
ENSG00000204439	C6orf47	EFO_0008518	Polymyalgia rheumatica	musculoskeletal or connective tissue disease	0.494021	0
ENSG00000131165	CHMP1A	EFO_0004528	Mean corpuscular haemoglobin concentration	measurement	0.660865	0
ENSG00000179859	RNF227	EFO_0010700	High light scatter reticulocyte percentage (UKB data field 30290) (Gene-based burden)	measurement	0.558139	0
ENSG00000178623	GPR35	EFO_0004244	Interstitial lung disease | non-cancer illness code, self-reported	respiratory or thoracic disease	0.512568	0
ENSG00000167196	FBXO22	EFO_0007010	Interpolated age of participant when cancer first diagnosed	measurement	0.510686	0
ENSG00000107331	ABCA2	EFO_0004575	Soluble E-selectin levels (adjusted for ABO rs2519093 genotypes)	measurement	0.512559	0
ENSG00000143457	GOLPH3L	EFO_0004587	Lymphocyte count	measurement	0.448995	0
ENSG00000113558	SKP1	EFO_0000508	Family history of other specific disorders	genetic, familial or congenital disease	0.671417	0
ENSG00000187997	C17orf99	EFO_0004526	Mean corpuscular volume	measurement	0.512578	0
ENSG00000008441	NFIX	EFO_0007997	Granulocyte percentage of myeloid white cells	measurement	0.512568	0
ENSG00000167470	MIDN	EFO_0004536	Serum levels of protein TBP	measurement	0.537515	0
ENSG00000148290	SURF1	EFO_0004526	Mean corpuscular volume	measurement	0.520053	0
ENSG00000169026	SLC49A3	EFO_0007989	Monocyte percentage	measurement	0.477806	0
ENSG00000198892	SHISA4	EFO_0004778	Overall health rating	Uncategorised	0.529179	0
ENSG00000234745	HLA-B	EFO_0008111	No | surgery/amputation of toe or leg	measurement	0.451737	0
ENSG00000187164	SHTN1	EFO_0005093	Hip circumference	measurement	0.565401	0
ENSG00000108479	GALK1	Orphanet_79402			0.67121	0
ENSG00000116095	PLEKHA3	EFO_0004339	Standing height	measurement	0.446904	0
ENSG00000184983	NDUFA6	EFO_0004696	Serum levels of protein SHBG	measurement	0.558305	1
ENSG00000131236	CAP1	EFO_0004308	Decreased white blood cell count	measurement	0.545131	0
ENSG00000205085	GARIN1A	EFO_0004337	Antonym | fi11	biological process	0.540673	0
ENSG00000103257	SLC7A5	EFO_0004535	Serum levels of protein ALB	measurement	0.512538	0
ENSG00000134363	FST	EFO_0004908	Testosterone to estradiol ratio	measurement	0.512517	0
ENSG00000143178	TBX19	EFO_0004627	IGF 1 (UKB data field 30770) (Gene-based burden)	measurement	0.512531	0
ENSG00000162390	ACOT11	EFO_0000319	Circulatory disease nec	cardiovascular disease	0.510975	0
ENSG00000175164	ABO	EFO_0004799	Cholelithiasis with other cholecystitis	gastrointestinal disease	0.512546	0
ENSG00000198848	CES1	EFO_0004238	Hearing loss	nervous system disease	0.557952	0
ENSG00000135722	FBXL8	EFO_0000508	Family history of other specific disorders	genetic, familial or congenital disease	0.6688	0
ENSG00000171953	ATPAF2	EFO_0004330	Caffeine drink within last hour	biological process	0.512527	0
ENSG00000141298	SSH2	EFO_0004536	Serum levels of protein TBP	measurement	0.540676	0
ENSG00000075568	TMEM131	EFO_0004526	Mean corpuscular volume	measurement	0.512546	0
ENSG00000204385	SLC44A4	EFO_0000685	Rheumatoid arthritis	musculoskeletal or connective tissue disease	0.342842	0
ENSG00000100266	PACSIN2	EFO_0011011	Sitting height	measurement	0.512578	0
ENSG00000122483	CCDC18	EFO_0004614	Apolipoprotein A levels	measurement	0.512541	0
ENSG00000204560	DHX16	EFO_1001055	Hypothyroidism/myxoedema | non-cancer illness code, self-reported	Uncategorised	0.498625	0
ENSG00000197852	INKA2	EFO_0004833	Neutrophill count	measurement	0.573473	0
ENSG00000139219	COL2A1	MONDO_0011496			0.759289	1
ENSG00000107902	LHPP	EFO_0004587	Lymphocyte count	measurement	0.474771	0
ENSG00000168394	TAP1	EFO_0001379	Other endocrine disorders	endocrine system disease	0.451211	0
ENSG00000198945	L3MBTL3	EFO_0005409	Trunk predicted mass	measurement	0.515306	0
ENSG00000185800	DMWD	EFO_0004535	Serum levels of protein ALB	measurement	0.545083	0
ENSG00000116138	DNAJC16	EFO_0005208	Estimated glomerular filtration rate	measurement	0.512525	0
ENSG00000197616	MYH6	EFO_0004326	Pulse rate	measurement	0.494743	1
ENSG00000167136	ENDOG	EFO_0004705	Acquired hypothyroidism	endocrine system disease	0.529143	0
ENSG00000132478	UNK	EFO_0004340	Body mass index (bmi)	measurement	0.522156	0
ENSG00000226979	LTA	EFO_0004587	Lymphocyte count	measurement	0.451032	0
ENSG00000239282	CASTOR1	EFO_0007991	Eosinophill percentage	measurement	0.512536	0
ENSG00000214078	CPNE1	EFO_0007777	Basal metabolic rate	measurement	0.6306	0
ENSG00000110536	PTPMT1	EFO_0007985	Platelet crit	measurement	0.558197	0
ENSG00000163803	PLB1	EFO_0004612	High-density lipoprotein 3 cholesterol levels	measurement	0.587981	0
ENSG00000037474	NSUN2	EFO_0000508	Family history of other specific disorders	genetic, familial or congenital disease	0.695083	0
ENSG00000237541	HLA-DQA2	EFO_0009554	Intestinal malabsorption (non-celiac)	gastrointestinal disease	0.313822	0
ENSG00000047578	KATNIP	EFO_0004842	Eosinophill count	measurement	0.512537	0
ENSG00000146830	GIGYF1	EFO_0004842	Eosinophill count	measurement	0.54504	0
ENSG00000204396	VWA7	EFO_0009605	Diseases of pancreas	pancreas disease	0.558055	0
ENSG00000172456	FGGY	EFO_0004312	Forced vital capacity (fvc)	measurement	0.547542	0
ENSG00000096088	PGC	EFO_0004833	Neutrophill count	measurement	0.529175	0
ENSG00000205702	CYP2D7	EFO_0004838	Calcium levels (UKB data field 30680) (Gene-based burden)	measurement	0.529158	0
ENSG00000179051	RCC2	EFO_0009800	Number of self-reported cancers	Uncategorised	0.529163	0
ENSG00000243335	KCTD7	EFO_0004518	Creatinine levels (UKB data field 30700) (Gene-based burden)	measurement	0.545045	0
ENSG00000022567	SLC45A4	EFO_0004587	Lymphocyte count	measurement	0.479594	0
ENSG00000188690	UROS	EFO_0000508	Family history of other specific disorders	genetic, familial or congenital disease	0.669878	0
ENSG00000185899	TAS2R60	MONDO_0004975	Alzheimer's disease in APOE e4+ carriers	nervous system disease	0.514095	0
ENSG00000239789	MRPS17	EFO_0009805	Whole body water mass	measurement	0.510764	0
ENSG00000101665	SMAD7	HP_0001822	Hallux valgus (bunion)	phenotype	0.573532	0
ENSG00000131899	LLGL1	EFO_0004615	Serum levels of protein APOB	measurement	0.512533	0
ENSG00000197599	CCDC154	EFO_0004213	Otosclerosis	disease of ear	0.558177	0
ENSG00000156599	ZDHHC5	EFO_0009599	Feeling hurt	measurement	0.545097	0
ENSG00000141510	TP53	EFO_0004527	Mean corpuscular haemoglobin	measurement	0.565381	0
ENSG00000185829	ARL17A	EFO_0007824	Pattern 4 | hair/balding pattern	measurement	0.545149	0
ENSG00000174579	MSL2	EFO_0004735	Alanine aminotransferase levels (UKB data field 30620) (Gene-based burden)	measurement	0.513602	0
ENSG00000166147	FBN1	Orphanet_285014			0.731002	0
ENSG00000221838	AP4M1	EFO_0003924	Other | anaesthetics administered post delivery	phenotype	0.558241	0
ENSG00000187474	FPR3	EFO_0007991	Eosinophill percentage	measurement	0.44984	0
ENSG00000182896	TMEM95	EFO_0004614	Apolipoprotein A levels	measurement	0.51255	0
ENSG00000125868	DSTN	EFO_0010700	High light scatter reticulocyte percentage (UKB data field 30290) (Gene-based burden)	measurement	0.557968	0
ENSG00000120093	HOXB3	EFO_0004570	Total bilirubin levels (UKB data field 30840) (Gene-based burden)	measurement	0.528686	0
ENSG00000149182	ARFGAP2	EFO_0007986	Reticulocyte count	measurement	0.512535	0
ENSG00000151893	CACUL1	EFO_0007777	Basal metabolic rate	measurement	0.605219	0
ENSG00000142453	CARM1	EFO_0004587	Lymphocyte count	measurement	0.573658	0
ENSG00000064490	RFXANK	EFO_0004309	Platelet count	measurement	0.58968	0
ENSG00000204392	LSM2	EFO_0007777	Basal metabolic rate	measurement	0.541049	0
ENSG00000130787	HIP1R	EFO_0004530	Triglyceride levels	measurement	0.45244	0
ENSG00000165028	NIPSNAP3B	EFO_0004736	Aspartate aminotransferase levels (UKB data field 30650) (Gene-based burden)	measurement	0.557985	0
ENSG00000165689	ENTR1	EFO_0007993	Lymphocyte percentage	measurement	0.458352	0
ENSG00000023892	DEF6	EFO_0007997	Granulocyte percentage of myeloid white cells	measurement	0.537509	0
ENSG00000100664	EIF5	EFO_0010700	High light scatter reticulocyte percentage (UKB data field 30290) (Gene-based burden)	measurement	0.512542	0
ENSG00000166575	TMEM135	EFO_0009270	Heel bone mineral density (bmd) t-score, automated	measurement	0.498392	0
ENSG00000153774	CFDP1	EFO_0001645	Heart disease | illnesses of adopted siblings	cardiovascular disease	0.449615	0
ENSG00000226479	TMEM185B	EFO_0004574	Total cholesterol levels	measurement	0.520035	0
ENSG00000204516	MICB	EFO_0008598	Pemphigoid	integumentary system disease	0.46802	0
ENSG00000077380	DYNC1I2	EFO_0008393	Mean time to correctly identify matches	measurement	0.520031	0
ENSG00000105371	ICAM4	EFO_0005409	Trunk predicted mass	measurement	0.529154	0
ENSG00000149485	FADS1	EFO_0010222	Ceramide_40:1_[M-H]1- levels	measurement	0.52917	0
ENSG00000143387	CTSK	EFO_0004570	Total bilirubin levels (UKB data field 30840) (Gene-based burden)	measurement	0.520847	0
ENSG00000159685	CHCHD6	EFO_0007985	Platelet crit	measurement	0.512523	0
ENSG00000153201	RANBP2	EFO_0004574	Total cholesterol levels	measurement	0.512543	0
ENSG00000139445	FOXN4	EFO_0004530	Triglyceride levels	measurement	0.485308	0
ENSG00000146809	ASB15	EFO_0000508	Family history of other specific disorders	genetic, familial or congenital disease	0.671887	0
ENSG00000183011	NAA38	EFO_0000508	Family history of other specific disorders	genetic, familial or congenital disease	0.724073	0
ENSG00000112414	ADGRG6	EFO_0004995	Trunk fat-free mass	measurement	0.537583	0
ENSG00000133606	MKRN1	EFO_0007984	Platelet distribution width	measurement	0.449865	0
ENSG00000165280	VCP	EFO_0004526	Mean corpuscular volume	measurement	0.450443	0
ENSG00000130731	METTL26	EFO_0009795	Urea levels (UKB data field 30670) (Gene-based burden)	measurement	0.529196	0
ENSG00000169032	MAP2K1	EFO_0004526	Mean corpuscular volume	measurement	0.473121	1
ENSG00000198171	DDRGK1	EFO_0000508	Family history of other specific disorders	genetic, familial or congenital disease	0.724177	0
ENSG00000150045	KLRF1	EFO_0007986	Reticulocyte count	measurement	0.512554	0
ENSG00000176903	PNMA1	EFO_0009188	Red blood cell (erythrocyte) distribution width	measurement	0.472251	0
ENSG00000223865	HLA-DPB1	EFO_0008096	Complement factor B measurement	measurement	0.51409	0
ENSG00000136938	ANP32B	EFO_0007984	Platelet distribution width	measurement	0.481907	0
ENSG00000138468	SENP7	EFO_0007996	Eosinophil percentage of granulocytes	measurement	0.51252	0
ENSG00000197114	ZGPAT	EFO_0004535	Serum levels of protein ALB	measurement	0.512534	0
ENSG00000141096	DPEP3	EFO_0004305	Nucleated red blood cell count	measurement	0.512543	0
ENSG00000104879	CKM	EFO_0009253	Immature reticulocyte fraction	measurement	0.525107	0
ENSG00000135414	GDF11	EFO_0001379	Other endocrine disorders	endocrine system disease	0.51252	0
ENSG00000169174	PCSK9	EFO_0001645	Heart disease | illnesses of adopted siblings	cardiovascular disease	0.533145	1
ENSG00000063180	CA11	EFO_0007997	Granulocyte percentage of myeloid white cells	measurement	0.512544	0
ENSG00000156398	SFXN2	EFO_0009188	Red blood cell (erythrocyte) distribution width	measurement	0.484111	0
ENSG00000070444	MNT	EFO_0007800	Trunk fat percentage	measurement	0.498363	0
ENSG00000088298	EDEM2	EFO_0004735	Alanine aminotransferase levels (UKB data field 30620) (Gene-based burden)	measurement	0.51252	0
ENSG00000143384	MCL1	EFO_0004532	Gamma glutamyltransferase levels (UKB data field 30730) (Gene-based burden)	measurement	0.468686	0
ENSG00000065883	CDK13	MONDO_0044302			0.694216	0
ENSG00000204520	MICA	HP_0000790	Hematuria	phenotype	0.57753	0
ENSG00000235109	ZSCAN31	EFO_0004338	Weight, manual entry	measurement	0.552842	0
ENSG00000184924	PTRHD1	EFO_0000384	Regional enteritis	gastrointestinal disease	0.575372	0
ENSG00000177548	RABEP2	EFO_0004314	Forced expiratory volume in 1-second (fev1)	measurement	0.520799	0
ENSG00000179846	NKPD1	EFO_0004617	Cystatin C levels (UKB data field 30720) (Gene-based burden)	measurement	0.512576	0
ENSG00000049323	LTBP1	EFO_0004339	Standing height	measurement	0.470115	0
ENSG00000244617	ASPRV1	EFO_0004587	Lymphocyte count	measurement	0.529195	0
ENSG00000113303	BTNL8	EFO_1000652	Acute pancreatitis	pancreas disease	0.432899	0
ENSG00000074603	DPP8	EFO_0000508	Family history of other specific disorders	genetic, familial or congenital disease	0.670879	0
ENSG00000151164	RAD9B	EFO_0005093	Hip circumference	measurement	0.558099	0
ENSG00000116062	MSH6	EFO_0004312	Forced vital capacity (fvc)	measurement	0.447008	0
ENSG00000152359	POC5	EFO_0008111	No | surgery/amputation of toe or leg	measurement	0.522174	0
ENSG00000169194	IL13	HP_0000964	Eczema/dermatitis | non-cancer illness code, self-reported	phenotype	0.52118	1
ENSG00000109790	KLHL5	EFO_0004305	Nucleated red blood cell count	measurement	0.557948	0
ENSG00000114126	TFDP2	EFO_0004784	Age completed full time education	measurement	0.51256	0
ENSG00000147439	BIN3	EFO_0005091	Monocyte count	measurement	0.558008	0
ENSG00000174282	ZBTB4	EFO_0004617	Cystatin C levels (UKB data field 30720) (Gene-based burden)	measurement	0.54755	0
ENSG00000175489	LRRC25	EFO_0004518	Creatinine levels (UKB data field 30700) (Gene-based burden)	measurement	0.520031	0
ENSG00000157110	RBPMS	EFO_0000508	Family history of other specific disorders	genetic, familial or congenital disease	0.670948	0
ENSG00000241878	PISD	EFO_0000508	Family history of other specific disorders	genetic, familial or congenital disease	0.698624	0
ENSG00000138100	TRIM54	EFO_0000589	ICD10 E89: Postprocedural endocrine and metabolic complications and disorders, not elsewhere classified (Gene-based burden)	Uncategorised	0.524303	0
ENSG00000170881	RNF139	EFO_0004995	Trunk fat-free mass	measurement	0.512529	0
ENSG00000198189	HSD17B11	EFO_0009188	Red blood cell (erythrocyte) distribution width	measurement	0.557983	0
ENSG00000128487	SPECC1	EFO_0004528	Mean corpuscular haemoglobin concentration	measurement	0.53791	0
ENSG00000176927	EFCAB5	EFO_0005091	Monocyte count	measurement	0.480225	0
ENSG00000149499	EML3	EFO_0004980	Appendicular lean mass	measurement	0.529161	0
ENSG00000204525	HLA-C	EFO_0007814	3mm regularity index (left)	measurement	0.449352	0
ENSG00000110665	C11orf21	EFO_0009518	Complication of amputation stump (PheCode 874)	injury, poisoning or other complication	0.57469	0
ENSG00000161405	IKZF3	EFO_0004533	Alkaline phosphatase levels (UKB data field 30610) (Gene-based burden)	measurement	0.514276	0
ENSG00000167874	TMEM88	EFO_0004514	Heel quantitative ultrasound index (qui), direct entry (right)	measurement	0.559337	0
ENSG00000156398	SFXN2	EFO_0004980	Appendicular lean mass	measurement	0.512526	0
ENSG00000136732	GYPC	EFO_0010700	High light scatter reticulocyte percentage (UKB data field 30290) (Gene-based burden)	measurement	0.54515	0
ENSG00000197265	GTF2E2	EFO_0005091	Monocyte count	measurement	0.512537	0
ENSG00000128191	DGCR8	EFO_0004995	Trunk fat-free mass	measurement	0.558035	0
ENSG00000109927	TECTA	MONDO_0019497			0.723489	0
ENSG00000197077	KIAA1671	EFO_0005409	Trunk predicted mass	measurement	0.545073	0
ENSG00000116032	GRIN3B	EFO_0004308	Decreased white blood cell count	measurement	0.393436	1
ENSG00000184232	OAF	EFO_0004627	IGF 1 (UKB data field 30770) (Gene-based burden)	measurement	0.490989	0
ENSG00000143183	TMCO1	Orphanet_98977	Juvenile Open Angle Glaucoma	disease of visual system	0.573618	0
ENSG00000110921	MVK	MONDO_0009849			0.678778	0
ENSG00000114738	MAPKAPK3	EFO_0004509	Hemoglobin [conditional]	measurement	0.524498	0
ENSG00000035499	DEPDC1B	MONDO_0043839	Mouth ulcers | mouth/teeth dental problems	injury, poisoning or other complication	0.512575	0
ENSG00000106348	IMPDH1	EFO_0005091	Monocyte count	measurement	0.512551	1
ENSG00000167700	MFSD3	EFO_0009188	Red blood cell (erythrocyte) distribution width	measurement	0.512535	0
ENSG00000187535	IFT140	MONDO_0009032			0.693615	0
ENSG00000160072	ATAD3B	EFO_0007986	Reticulocyte count	measurement	0.55112	0
ENSG00000133561	GIMAP6	EFO_0004736	Aspartate aminotransferase levels (UKB data field 30650) (Gene-based burden)	measurement	0.520067	0
ENSG00000171700	RGS19	CHEBI_9150	Simvastatin | treatment/medication code	Uncategorised	0.512552	0
ENSG00000173575	CHD2	EFO_0004980	Appendicular lean mass	measurement	0.520042	0
ENSG00000185658	BRWD1	EFO_0004611	Low density lipoprotein cholesterol levels	measurement	0.5335	0
ENSG00000130511	SSBP4	EFO_0004308	Decreased white blood cell count	measurement	0.512524	0
ENSG00000109917	ZPR1	EFO_0007996	Eosinophil percentage of granulocytes	measurement	0.545048	0
ENSG00000137825	ITPKA	EFO_0007991	Eosinophill percentage	measurement	0.45037	0
ENSG00000108443	RPS6KB1	EFO_0003784	Skin colour	phenotype	0.520069	0
ENSG00000115216	NRBP1	EFO_0004614	Apolipoprotein A levels	measurement	0.558343	0
ENSG00000163945	UVSSA	EFO_0007987	DNA methylation-estimated granulocyte proportions	measurement	0.545034	0
ENSG00000146374	RSPO3	EFO_0004980	Appendicular lean mass	measurement	0.481831	0
ENSG00000149177	PTPRJ	EFO_0007993	Lymphocyte percentage	measurement	0.522076	0
ENSG00000100106	TRIOBP	EFO_0004238	Hearing loss	nervous system disease	0.522072	0
ENSG00000184908	CLCNKB	EFO_0004348	Hematocrit	measurement	0.445906	0
ENSG00000185728	YTHDF3	EFO_0007937	Serum levels of protein IRF6	measurement	0.586628	0
ENSG00000225190	PLEKHM1	EFO_0000508	Family history of other specific disorders	genetic, familial or congenital disease	0.689014	0
ENSG00000136997	MYC	EFO_1000627	Other disorders of thyroid	endocrine system disease	0.514284	0
ENSG00000214435	AS3MT	EFO_0007010	Interpolated age of participant when cancer first diagnosed	measurement	0.63477	0
ENSG00000131238	PPT1	EFO_0010224	Lysophosphatidylcholine(20:4)_[M+H]1+ levels	measurement	0.522064	0
ENSG00000168259	DNAJC7	EFO_0007986	Reticulocyte count	measurement	0.512565	0
ENSG00000157152	SYN2	EFO_0004705	Acquired hypothyroidism	endocrine system disease	0.604523	0
ENSG00000134824	FADS2	EFO_0001379	Other endocrine disorders	endocrine system disease	0.512515	0
ENSG00000146834	MEPCE	EFO_0004587	Lymphocyte count	measurement	0.515084	0
ENSG00000177000	MTHFR	EFO_0004611	Low density lipoprotein cholesterol levels	measurement	0.512521	0
ENSG00000123358	NR4A1	EFO_0000508	Family history of other specific disorders	genetic, familial or congenital disease	0.664492	0
ENSG00000198945	L3MBTL3	EFO_0005093	Hip circumference	measurement	0.589611	0
ENSG00000196126	HLA-DRB1	EFO_0004995	Trunk fat-free mass	measurement	0.44284	0
ENSG00000172053	QARS1	HP_0000758			0.723809	0
ENSG00000166598	HSP90B1	EFO_0004627	IGF 1 (UKB data field 30770) (Gene-based burden)	measurement	0.512528	0
ENSG00000100418	DESI1	EFO_0009389	Sum eosinophil basophil counts	measurement	0.542214	0
ENSG00000145901	TNIP1	EFO_0000508	Family history of other specific disorders	genetic, familial or congenital disease	0.673295	0
ENSG00000172575	RASGRP1	EFO_0007991	Eosinophill percentage	measurement	0.520042	0
ENSG00000100888	CHD8	EFO_0000508	Family history of other specific disorders	genetic, familial or congenital disease	0.699904	0
ENSG00000183520	UTP11	EFO_0005091	Monocyte count	measurement	0.512544	0
ENSG00000153815	CMIP	EFO_0004584	Mean platelet (thrombocyte) volume	measurement	0.51255	0
ENSG00000198554	WDHD1	EFO_0007988	White blood cell count	measurement	0.512521	0
ENSG00000063854	HAGH	EFO_0007978	Red blood cell count	measurement	0.520624	0
ENSG00000140107	SLC25A47	EFO_0004908	Testosterone to estradiol ratio	measurement	0.44987	0
ENSG00000116649	SRM	MONDO_0004907			0.522076	0
ENSG00000064652	SNX24	EFO_0004833	Neutrophill count	measurement	0.479667	0
ENSG00000162927	PUS10	EFO_0004587	Lymphocyte count	measurement	0.524406	0
ENSG00000204252	HLA-DOA	EFO_1000627	Other disorders of thyroid	endocrine system disease	0.516617	0
ENSG00000204257	HLA-DMA	EFO_0004254	Membranous nephropathy	urinary system disease	0.573177	0
ENSG00000122543	OCM	EFO_0000508	Family history of other specific disorders	genetic, familial or congenital disease	0.670162	0
ENSG00000160746	ANO10	MONDO_0013392			0.701014	0
ENSG00000133805	AMPD3	CHEBI_5855	Ibuprofen (e.g. nurofen) | medication for pain relief, constipation, heartburn	Uncategorised	0.51409	0
ENSG00000180346	TIGD2	EFO_0004530	Triglyceride levels	measurement	0.56539	0
ENSG00000011304	PTBP1	EFO_0004541	Glycated haemoglobin HbA1c levels adjusted for BMI	measurement	0.572974	0
ENSG00000157895	C12orf43	EFO_0000400	Diabetes mellitus	pancreas disease	0.514281	0
ENSG00000204852	TCTN1	MONDO_0005041			0.573082	0
ENSG00000148572	NRBF2	EFO_0004339	Standing height	measurement	0.512565	0
ENSG00000110077	MS4A6A	EFO_0007987	DNA methylation-estimated granulocyte proportions	measurement	0.578784	0
ENSG00000131323	TRAF3	EFO_0003956	Hayfever, allergic rhinitis or eczema | blood clot, dvt, bronchitis, emphysema, asthma, rhinitis, eczema, allergy diagnosed by doctor	respiratory or thoracic disease	0.512555	0
ENSG00000124557	BTN1A1	HP_0002024	Malabsorption/coeliac disease | non-cancer illness code, self-reported	gastrointestinal disease	0.412379	0
ENSG00000148700	ADD3	EFO_0004713	FEV1 FVC ratio Z score (UKB data field 20258) (Gene-based burden)	measurement	0.512535	0
ENSG00000181019	NQO1	EFO_0007800	Trunk fat percentage	measurement	0.522189	0
ENSG00000116741	RGS2	EFO_0004784	Age completed full time education	measurement	0.54512	0
ENSG00000108946	PRKAR1A	EFO_0011011	Sitting height	measurement	0.510596	0
ENSG00000162711	NLRP3	EFO_0004458	C reactive protein levels (UKB data field 30710) (Gene-based burden)	measurement	0.561617	0
ENSG00000180398	MCFD2	EFO_0008111	No | surgery/amputation of toe or leg	measurement	0.498347	0
ENSG00000186081	KRT5	Orphanet_79397			0.608251	0
ENSG00000101194	SLC17A9	EFO_0005093	Hip circumference	measurement	0.573057	0
ENSG00000136104	RNASEH2B	Orphanet_51			0.688203	0
ENSG00000104880	ARHGEF18	EFO_0000537	Hypertension	cardiovascular disease	0.497534	0
ENSG00000100813	ACIN1	EFO_0010701	Mean reticulocyte volume (UKB data field 30260) (Gene-based burden)	measurement	0.512541	0
ENSG00000126215	XRCC3	EFO_0007800	Trunk fat percentage	measurement	0.558286	0
ENSG00000170291	ELP5	EFO_0004631	Anxiety score x vitamin D PRS interaction	phenotype	0.512546	0
ENSG00000188895	MSL1	EFO_0004570	Total bilirubin levels (UKB data field 30840) (Gene-based burden)	measurement	0.512534	0
ENSG00000198732	SMOC1	EFO_0004314	Forced expiratory volume in 1-second (fev1)	measurement	0.468681	0
ENSG00000087245	MMP2	Orphanet_3460			0.689632	0
ENSG00000131067	GGT7	EFO_1001375	Ischemic heart disease	cardiovascular disease	0.522081	0
ENSG00000131351	HAUS8	EFO_0001663	Prostate cancer | illnesses of adopted father	cell proliferation disorder	0.56539	0
ENSG00000138686	BBS7	EFO_0004980	Appendicular lean mass	measurement	0.545065	0
ENSG00000165694	FRMD7	MONDO_0010693			0.703928	0
ENSG00000151135	TMEM263	EFO_0009270	Heel bone mineral density (bmd) t-score, automated	measurement	0.520033	0
ENSG00000130702	LAMA5	EFO_0004526	Mean corpuscular volume	measurement	0.512519	1
ENSG00000105398	SULT2A1	EFO_0004631	Anxiety score x vitamin D PRS interaction	phenotype	0.414528	0
ENSG00000254636	ARMS2	EFO_0004143	Carpal tunnel syndrome | non-cancer illness code, self-reported	nervous system disease	0.524418	0
ENSG00000100121	GGTLC2	EFO_0009190	Thyrotoxicosis with or without goiter	endocrine system disease	0.465625	0
ENSG00000084674	APOB	EFO_0004611	Low density lipoprotein cholesterol levels	measurement	0.549243	1
ENSG00000231852	CYP21A2	EFO_0010133	Diabetic maculopathy in type 2 diabetes	disease of visual system	0.503207	0
ENSG00000160131	VMA21	MONDO_0010684			0.700569	0
ENSG00000211935	IGHV1-3	EFO_0004526	Mean corpuscular volume	measurement	0.532763	0
ENSG00000109861	CTSC	EFO_0000649	Acute periodontitis	gastrointestinal disease	0.634504	0
ENSG00000115138	POMC	EFO_0004587	Lymphocyte count	measurement	0.449441	0
ENSG00000172116	CD8B	EFO_0000508	Family history of other specific disorders	genetic, familial or congenital disease	0.69402	0
ENSG00000124596	OARD1	EFO_0004528	Mean corpuscular haemoglobin concentration	measurement	0.510665	0
ENSG00000168477	TNXB	EFO_0009190	Thyrotoxicosis with or without goiter	endocrine system disease	0.505959	0
ENSG00000076685	NT5C2	EFO_0009718	Peak expiratory flow (pef)	measurement	0.535777	0
ENSG00000136694	IL36A	EFO_0004309	Platelet count	measurement	0.512521	0
ENSG00000011114	BTBD7	EFO_0004617	Cystatin C levels (UKB data field 30720) (Gene-based burden)	measurement	0.512539	0
ENSG00000181472	ZBTB2	EFO_0005091	Monocyte count	measurement	0.547002	0
ENSG00000131042	LILRB2	EFO_0010622	Kallikrein-6 levels	measurement	0.558301	0
ENSG00000136478	TEX2	EFO_0006336	Diastolic blood pressure, manual reading	measurement	0.545153	0
ENSG00000075035	WSCD2	EFO_0007997	Granulocyte percentage of myeloid white cells	measurement	0.518526	0
ENSG00000124920	MYRF	MONDO_0004979	Asthma	respiratory or thoracic disease	0.598766	0
ENSG00000162298	SYVN1	EFO_0008242	NADPH--cytochrome P450 reductase measurement	measurement	0.573957	0
ENSG00000103966	EHD4	EFO_0004833	Neutrophill count	measurement	0.449266	0
ENSG00000138430	OLA1	EFO_0000508	Family history of other specific disorders	genetic, familial or congenital disease	0.694549	0
ENSG00000163576	EFHB	EFO_0005409	Trunk predicted mass	measurement	0.512561	0
ENSG00000168701	TMEM208	EFO_0004526	Mean corpuscular volume	measurement	0.449695	0
ENSG00000160633	SAFB	EFO_0010701	Mean reticulocyte volume (UKB data field 30260) (Gene-based burden)	measurement	0.545188	0
ENSG00000162814	SPATA17	EFO_0000508	Family history of other specific disorders	genetic, familial or congenital disease	0.645256	0
ENSG00000137193	PIM1	EFO_0004705	Acquired hypothyroidism	endocrine system disease	0.517111	0
ENSG00000143882	ATP6V1C2	EFO_0001663	Prostate cancer | illnesses of adopted father	cell proliferation disorder	0.52203	0
ENSG00000100578	KIAA0586	MONDO_0015369			0.693283	0
ENSG00000128604	IRF5	MONDO_0007915			0.490383	0
ENSG00000136122	BORA	EFO_0004908	Testosterone to estradiol ratio	measurement	0.558241	0
ENSG00000141568	FOXK2	EFO_0000508	Family history of other specific disorders	genetic, familial or congenital disease	0.688406	0
ENSG00000170348	TMED10	EFO_0006335	Systolic blood pressure, manual reading	measurement	0.512529	0
ENSG00000215305	VPS16	EFO_0007988	White blood cell count	measurement	0.51252	0
ENSG00000072694	FCGR2B	EFO_0007937	Serum levels of protein IRF6	measurement	0.323701	0
ENSG00000178015	GPR150	EFO_0005093	Hip circumference	measurement	0.512577	0
ENSG00000137309	HMGA1	EFO_0006335	Systolic blood pressure, manual reading	measurement	0.545059	0
ENSG00000172322	CLEC12A	EFO_0004842	Eosinophill count	measurement	0.52914	0
ENSG00000135862	LAMC1	EFO_0004305	Nucleated red blood cell count	measurement	0.512518	1
ENSG00000260286	ARMH2	EFO_0004528	Mean corpuscular haemoglobin concentration	measurement	0.474572	0
ENSG00000121900	TMEM54	EFO_0007828	Daytime nap	measurement	0.519352	0
ENSG00000204305	AGER	EFO_0000401	Diabetic nephropathy	urinary system disease	0.458003	0
ENSG00000072694	FCGR2B	EFO_0009188	Red blood cell (erythrocyte) distribution width	measurement	0.512585	0
ENSG00000240065	PSMB9	EFO_0004527	Mean corpuscular haemoglobin	measurement	0.545032	1
ENSG00000125877	ITPA	MONDO_0100062			0.670094	0
ENSG00000084733	RAB10	EFO_0009188	Red blood cell (erythrocyte) distribution width	measurement	0.565393	0
ENSG00000135913	USP37	EFO_0004518	Creatinine levels (UKB data field 30700) (Gene-based burden)	measurement	0.512529	0
ENSG00000108582	CPD	EFO_0004995	Trunk fat-free mass	measurement	0.512526	0
ENSG00000130592	LSP1	EFO_0007989	Monocyte percentage	measurement	0.512523	0
ENSG00000173960	UBXN2A	EFO_0007978	Red blood cell count	measurement	0.512535	0
ENSG00000082153	BZW1	EFO_0009188	Red blood cell (erythrocyte) distribution width	measurement	0.51254	0
ENSG00000085491	SLC25A24	EFO_0009388	Sum basophil neutrophil counts	measurement	0.529182	0
ENSG00000170667	RASA4B	EFO_0004980	Appendicular lean mass	measurement	0.512524	0
ENSG00000140950	MEAK7	EFO_0009388	Sum basophil neutrophil counts	measurement	0.565372	0
ENSG00000158445	KCNB1	EFO_0000508	Family history of other specific disorders	genetic, familial or congenital disease	0.698242	1
ENSG00000175536	LIPT2	EFO_0007978	Red blood cell count	measurement	0.537512	0
ENSG00000171747	LGALS4	EFO_0004326	Pulse rate	measurement	0.548669	0
ENSG00000141753	IGFBP4	EFO_0007997	Granulocyte percentage of myeloid white cells	measurement	0.514092	0
ENSG00000185838	GNB1L	MONDO_0005041			0.522151	0
ENSG00000100416	TRMU	EFO_0009270	Heel bone mineral density (bmd) t-score, automated	measurement	0.541497	0
ENSG00000100577	GSTZ1	EFO_0004627	IGF 1 (UKB data field 30770) (Gene-based burden)	measurement	0.498397	0
ENSG00000101557	USP14	EFO_0000508	Family history of other specific disorders	genetic, familial or congenital disease	0.674611	0
ENSG00000121680	PEX16	Orphanet_79189			0.700681	0
ENSG00000118900	UBN1	EFO_0004338	Weight, manual entry	measurement	0.510998	0
ENSG00000100324	TAB1	EFO_0004337	Antonym | fi11	biological process	0.565404	0
ENSG00000122958	VPS26A	EFO_0005090	Basophill count	measurement	0.512543	0
ENSG00000156110	ADK	MONDO_0100255			0.725235	0
ENSG00000159202	UBE2Z	EFO_0011011	Sitting height	measurement	0.558031	0
ENSG00000107331	ABCA2	EFO_0004695	Intra-ocular pressure, goldmann-correlated (left)	measurement	0.551115	0
ENSG00000143727	ACP1	EFO_0004531	Urate levels (UKB data field 30880) (Gene-based burden)	measurement	0.512543	0
ENSG00000145623	OSMR	EFO_0010700	High light scatter reticulocyte percentage (UKB data field 30290) (Gene-based burden)	measurement	0.449421	0
ENSG00000172992	DCAKD	EFO_0005409	Trunk predicted mass	measurement	0.487214	0
ENSG00000005486	RHBDD2	EFO_0007990	Neutrophill percentage	measurement	0.512525	0
ENSG00000162241	SLC25A45	EFO_0004617	Cystatin C levels (UKB data field 30720) (Gene-based burden)	measurement	0.522037	0
ENSG00000100504	PYGL	MONDO_0009294			0.687728	0
ENSG00000102981	PARD6A	EFO_0004305	Nucleated red blood cell count	measurement	0.450012	0
ENSG00000205838	TTC23L	EFO_0004528	Mean corpuscular haemoglobin concentration	measurement	0.545175	0
ENSG00000122512	PMS2	Orphanet_252202			0.677265	0
ENSG00000165915	SLC39A13	EFO_0008354	Number of incorrect matches in round	measurement	0.512541	0
ENSG00000185338	SOCS1	EFO_0007985	Platelet crit	measurement	0.565382	0
ENSG00000112562	SMOC2	EFO_0004980	Appendicular lean mass	measurement	0.468677	0
ENSG00000258839	MC1R	EFO_0007800	Trunk fat percentage	measurement	0.50789	1
ENSG00000189077	TMEM120A	EFO_0005090	Basophill count	measurement	0.479357	0
ENSG00000011143	MKS1	HP_0001252			0.668525	0
ENSG00000204610	TRIM15	EFO_1001194	Subacute thyroiditis	endocrine system disease	0.485484	0
ENSG00000170606	HSPA4	EFO_0004514	Heel quantitative ultrasound index (qui), direct entry (right)	measurement	0.510589	0
ENSG00000175970	UNC119B	EFO_0007978	Red blood cell count	measurement	0.512534	0
ENSG00000197279	ZNF165	HP_0000023	Inguinal hernia	phenotype	0.558247	0
ENSG00000062370	ZNF112	EFO_0004305	Nucleated red blood cell count	measurement	0.512548	0
ENSG00000197114	ZGPAT	EFO_0009388	Sum basophil neutrophil counts	measurement	0.557971	0
ENSG00000100478	AP4S1	EFO_0000508	Family history of other specific disorders	genetic, familial or congenital disease	0.723312	0
ENSG00000113263	ITK	EFO_0004842	Eosinophill count	measurement	0.483875	1
ENSG00000178538	CA8	EFO_1000627	Other disorders of thyroid	endocrine system disease	0.520277	0
ENSG00000198133	TMEM229B	EFO_0010226	Phosphatidylcholine(43:0)_[M+OAc]1- levels	measurement	0.512566	0
ENSG00000161405	IKZF3	EFO_0004314	Forced expiratory volume in 1-second (fev1)	measurement	0.557977	0
ENSG00000068028	RASSF1	EFO_0009589	Number of things worried about during worst period of anxiety	measurement	0.476605	0
ENSG00000069431	ABCC9	HP_0000414			0.781802	1
ENSG00000139725	RHOF	EFO_0010924	Proheparin-binding EGF-like growth factor levels	measurement	0.512554	0
ENSG00000204388	HSPA1B	MONDO_0005147	Probable type 1 diabetes (Gene-based burden)	pancreas disease	0.485079	0
ENSG00000137288	UQCC2	EFO_0003898	Ankylosing spondylitis	musculoskeletal or connective tissue disease	0.431646	0
ENSG00000164418	GRIK2	EFO_0000508	Family history of other specific disorders	genetic, familial or congenital disease	0.765744	1
ENSG00000011523	CEP68	EFO_0010700	High light scatter reticulocyte percentage (UKB data field 30290) (Gene-based burden)	measurement	0.449635	0
ENSG00000112514	CUTA	EFO_0009322	Proliferative diabetic retinopathy	disease of visual system	0.480204	0
ENSG00000125445	MRPS7	EFO_0004530	Triglyceride levels	measurement	0.520038	0
ENSG00000154328	NEIL2	EFO_0009805	Whole body water mass	measurement	0.558057	0
ENSG00000104879	CKM	EFO_0009390	Sum neutrophil eosinophil counts	measurement	0.565391	0
ENSG00000154856	APCDD1	EFO_0007986	Reticulocyte count	measurement	0.51253	0
ENSG00000070540	WIPI1	EFO_0004541	Glycated haemoglobin HbA1c levels adjusted for BMI	measurement	0.5292	0
ENSG00000255529	POLR2M	EFO_0004532	Gamma glutamyltransferase levels (UKB data field 30730) (Gene-based burden)	measurement	0.51253	0
ENSG00000078747	ITCH	EFO_0004735	Alanine aminotransferase levels (UKB data field 30620) (Gene-based burden)	measurement	0.512532	0
ENSG00000170345	FOS	EFO_0000508	Family history of other specific disorders	genetic, familial or congenital disease	0.674015	0
ENSG00000154359	LONRF1	EFO_0004735	Alanine aminotransferase levels (UKB data field 30620) (Gene-based burden)	measurement	0.605247	0
ENSG00000090054	SPTLC1	MONDO_0018213			0.679628	0
ENSG00000072682	P4HA2	EFO_0004842	Eosinophill count	measurement	0.544099	0
ENSG00000183605	SFXN4	MONDO_0014261			0.695404	0
ENSG00000197061	H4C3	EFO_0009188	Red blood cell (erythrocyte) distribution width	measurement	0.512525	0
ENSG00000119707	RBM25	EFO_0010700	High light scatter reticulocyte percentage (UKB data field 30290) (Gene-based burden)	measurement	0.512535	0
ENSG00000152670	DDX4	EFO_0004309	Platelet count	measurement	0.451749	0
ENSG00000160050	CCDC28B	EFO_0000508	Family history of other specific disorders	genetic, familial or congenital disease	0.665808	0
ENSG00000182149	IST1	EFO_0004784	Age completed full time education	measurement	0.522123	0
ENSG00000168899	VAMP5	EFO_0007986	Reticulocyte count	measurement	0.480302	0
ENSG00000186075	ZPBP2	EFO_0007993	Lymphocyte percentage	measurement	0.474333	0
ENSG00000144736	SHQ1	EFO_0005091	Monocyte count	measurement	0.512565	0
ENSG00000167566	NCKAP5L	EFO_0007777	Basal metabolic rate	measurement	0.484565	0
ENSG00000168591	TMUB2	EFO_0004584	Mean platelet (thrombocyte) volume	measurement	0.537511	0
ENSG00000095261	PSMD5	EFO_0007991	Eosinophill percentage	measurement	0.478968	0
ENSG00000204304	PBX2	EFO_0010701	Mean reticulocyte volume (UKB data field 30260) (Gene-based burden)	measurement	0.470829	0
ENSG00000204428	LY6G5C	EFO_0004842	Eosinophill count	measurement	0.486235	0
ENSG00000107821	KAZALD1	EFO_0004587	Lymphocyte count	measurement	0.51254	0
ENSG00000163508	EOMES	EFO_0004587	Lymphocyte count	measurement	0.481916	0
ENSG00000175445	LPL	MONDO_0005148	Type 2 diabetes	pancreas disease	0.512547	0
ENSG00000162572	SCNN1D	EFO_0003767	Inflammatory bowel disease and other gastroenteritis and colitis	gastrointestinal disease	0.522041	0
ENSG00000159199	ATP5MC1	EFO_0000612	Myocardial infarction	cardiovascular disease	0.565397	0
ENSG00000170891	CYTL1	EFO_0007788	Waist-to-hip ratio adjusted for body mass index	measurement	0.473035	0
ENSG00000205867	KRTAP5-2	EFO_0000508	Family history of other specific disorders	genetic, familial or congenital disease	0.670956	0
ENSG00000134184	GSTM1	EFO_0004340	Body mass index (bmi)	measurement	0.379914	0
ENSG00000163155	LYSMD1	EFO_0009749	Age first had sexual intercourse	measurement	0.512523	0
ENSG00000136573	BLK	EFO_0004587	Lymphocyte count	measurement	0.520198	1
ENSG00000178665	ZNF713	EFO_0004833	Neutrophill count	measurement	0.450494	0
ENSG00000168268	NT5DC2	MONDO_0005178	Osteoarthritis	musculoskeletal or connective tissue disease	0.448671	0
ENSG00000213672	NCKIPSD	HP_0000737	Recent easy annoyance or irritability	phenotype	0.514284	0
ENSG00000197603	CPLANE1	EFO_0004338	Weight, manual entry	measurement	0.583504	0
ENSG00000197279	ZNF165	EFO_0000508	Family history of other specific disorders	genetic, familial or congenital disease	0.666317	0
ENSG00000184956	MUC6	EFO_0004607	Ulceration of intestine	gastrointestinal disease	0.52096	0
ENSG00000078237	TIGAR	EFO_0007777	Basal metabolic rate	measurement	0.557727	0
ENSG00000240654	C1QTNF9	EFO_0000508	Family history of other specific disorders	genetic, familial or congenital disease	0.670972	0
ENSG00000080572	DNAAF6	MONDO_0016575			0.673336	0
ENSG00000174992	ZG16	EFO_0009597	Suffer from nerves (UKB data field 2010) (Gene-based burden)	measurement	0.557951	0
ENSG00000127948	POR	EFO_0008242	NADPH--cytochrome P450 reductase measurement	measurement	0.409248	0
ENSG00000142089	IFITM3	EFO_0007987	DNA methylation-estimated granulocyte proportions	measurement	0.529212	0
ENSG00000105227	PRX	EFO_0004526	Mean corpuscular volume	measurement	0.512526	0
ENSG00000132185	FCRLA	EFO_0000508	Family history of other specific disorders	genetic, familial or congenital disease	0.666902	0
ENSG00000136381	IREB2	EFO_0003060	Lung cancer prognosis in former smokers	cell proliferation disorder	0.510613	0
ENSG00000145335	SNCA	EFO_0006792	Neuropathologic traits (pleiotropy) [EA]	cardiovascular disease	0.518591	0
ENSG00000072818	ACAP1	EFO_0007987	DNA methylation-estimated granulocyte proportions	measurement	0.52918	0
ENSG00000130475	FCHO1	EFO_0007992	Basophill percentage	measurement	0.512534	0
ENSG00000148120	AOPEP	EFO_0011011	Sitting height	measurement	0.512556	0
ENSG00000169508	GPR183	EFO_0007994	Neutrophil percentage of granulocytes	measurement	0.609432	0
ENSG00000137094	DNAJB5	EFO_0007988	White blood cell count	measurement	0.512519	0
ENSG00000103671	TRIP4	EFO_0007984	Platelet distribution width	measurement	0.545082	0
ENSG00000111837	MAK	EFO_0003922	Had menopause	phenotype	0.51257	0
ENSG00000164880	INTS1	EFO_0004980	Appendicular lean mass	measurement	0.57419	0
ENSG00000174953	DHX36	EFO_0009819	Comparative body size at age 10	Uncategorised	0.512521	0
ENSG00000198121	LPAR1	EFO_0004614	Apolipoprotein A levels	measurement	0.512526	0
ENSG00000167653	PSCA	EFO_0004995	Trunk fat-free mass	measurement	0.512525	0
ENSG00000167965	MLST8	EFO_0004340	Body mass index (bmi)	measurement	0.573714	0
ENSG00000132589	FLOT2	EFO_0005409	Trunk predicted mass	measurement	0.522133	0
ENSG00000173535	TNFRSF10C	EFO_0009390	Sum neutrophil eosinophil counts	measurement	0.51252	0
ENSG00000171522	PTGER4	MONDO_0002278	Benign neoplasm of colon	cell proliferation disorder	0.57297	1
ENSG00000167965	MLST8	EFO_0004308	Decreased white blood cell count	measurement	0.545148	0
ENSG00000182180	MRPS16	EFO_0003144	Heart failure nos	cardiovascular disease	0.573805	0
ENSG00000240972	MIF	EFO_0004696	Serum levels of protein SHBG	measurement	0.422095	0
ENSG00000174276	ZNHIT2	EFO_0004526	Mean corpuscular volume	measurement	0.450398	0
ENSG00000173894	CBX2	EFO_0000508	Family history of other specific disorders	genetic, familial or congenital disease	0.698806	0
ENSG00000073350	LLGL2	EFO_0004587	Lymphocyte count	measurement	0.520047	0
ENSG00000279111	OR10X1	EFO_0007986	Reticulocyte count	measurement	0.450113	0
ENSG00000149289	ZC3H12C	EFO_0004584	Mean platelet (thrombocyte) volume	measurement	0.512519	0
ENSG00000130956	HABP4	EFO_0004312	Forced vital capacity (fvc)	measurement	0.51253	0
ENSG00000008838	MED24	EFO_0010918	Lectin-like oxidized LDL receptor 1 levels	measurement	0.522037	0
ENSG00000144567	RETREG2	EFO_0009188	Red blood cell (erythrocyte) distribution width	measurement	0.529191	0
ENSG00000145029	NICN1	EFO_0007946	Frequency of tiredness / lethargy in last 2 weeks	measurement	0.545039	0
ENSG00000172345	STARD5	EFO_0003924	Other | anaesthetics administered post delivery	phenotype	0.574014	0
ENSG00000030582	GRN	EFO_0000677	Specific nonpsychotic mental disorders due to brain damage	nervous system disease	0.468702	0
ENSG00000165934	CPSF2	EFO_0007984	Platelet distribution width	measurement	0.53751	0
ENSG00000005381	MPO	EFO_0007988	White blood cell count	measurement	0.622803	0
ENSG00000090621	PABPC4	EFO_0004514	Heel quantitative ultrasound index (qui), direct entry (right)	measurement	0.498361	0
ENSG00000128965	CHAC1	EFO_0004518	Creatinine levels (UKB data field 30700) (Gene-based burden)	measurement	0.512518	0
ENSG00000143919	CAMKMT	EFO_0003958	Childhood sunburn occasions	integumentary system disease	0.520073	0
ENSG00000197165	SULT1A2	EFO_0004314	Forced expiratory volume in 1-second (fev1)	measurement	0.520272	0
ENSG00000181963	OR52K2	EFO_0000508	Family history of other specific disorders	genetic, familial or congenital disease	0.678087	0
ENSG00000149600	COMMD7	EFO_0004584	Mean platelet (thrombocyte) volume	measurement	0.54067	0
ENSG00000134668	SPOCD1	EFO_0004908	Testosterone to estradiol ratio	measurement	0.512531	0
ENSG00000102189	EEA1	EFO_0008354	Number of incorrect matches in round	measurement	0.512525	0
ENSG00000104921	FCER2	EFO_0004308	Decreased white blood cell count	measurement	0.468678	0
ENSG00000116793	PHTF1	EFO_0004584	Mean platelet (thrombocyte) volume	measurement	0.512537	0
ENSG00000117616	RSRP1	EFO_0007986	Reticulocyte count	measurement	0.449229	0
ENSG00000159479	MED8	EFO_0000508	Family history of other specific disorders	genetic, familial or congenital disease	0.670545	0
ENSG00000082146	STRADB	EFO_0004198	Neoplasm of uncertain behavior of skin	cell proliferation disorder	0.586735	0
ENSG00000132485	ZRANB2	EFO_0000508	Family history of other specific disorders	genetic, familial or congenital disease	0.663588	0
ENSG00000178127	NDUFV2	EFO_0004535	Serum levels of protein ALB	measurement	0.512524	1
ENSG00000124207	CSE1L	EFO_0004995	Trunk fat-free mass	measurement	0.593263	0
ENSG00000007168	PAFAH1B1	EFO_0006336	Diastolic blood pressure, manual reading	measurement	0.51255	0
ENSG00000158373	H2BC5	EFO_0004314	Forced expiratory volume in 1-second (fev1)	measurement	0.529161	0
ENSG00000154319	FAM167A	EFO_0009749	Age first had sexual intercourse	measurement	0.512538	0
ENSG00000133466	C1QTNF6	EFO_0003779	Chronic lymphocytic thyroiditis	endocrine system disease	0.558133	0
ENSG00000176884	GRIN1	HP_0001249			0.7006	1
ENSG00000198890	PRMT6	EFO_0004532	Gamma glutamyltransferase levels (UKB data field 30730) (Gene-based burden)	measurement	0.512521	0
ENSG00000172269	DPAGT1	EFO_0007990	Neutrophill percentage	measurement	0.537507	0
ENSG00000115604	IL18R1	HP_0100806	Sepsis	phenotype	0.545122	0
ENSG00000162616	DNAJB4	EFO_0007984	Platelet distribution width	measurement	0.5292	0
ENSG00000106571	GLI3	EFO_0000508	Family history of other specific disorders	genetic, familial or congenital disease	0.700506	0
ENSG00000172613	RAD9A	EFO_0004584	Mean platelet (thrombocyte) volume	measurement	0.512527	0
ENSG00000173226	IQCB1	EFO_0007985	Platelet crit	measurement	0.529201	0
ENSG00000186862	PDZD7	MONDO_0033201			0.702761	0
ENSG00000065613	SLK	EFO_0004309	Platelet count	measurement	0.480225	0
ENSG00000173327	MAP3K11	EFO_0004536	Serum levels of protein TBP	measurement	0.521823	0
ENSG00000213366	GSTM2	EFO_0004614	Apolipoprotein A levels	measurement	0.51252	0
ENSG00000182578	CSF1R	EFO_0007989	Monocyte percentage	measurement	0.561822	1
ENSG00000103496	STX4	EFO_0000676	Psoriasis	integumentary system disease	0.555126	0
ENSG00000196843	ARID5A	EFO_0007989	Monocyte percentage	measurement	0.479989	0
ENSG00000179361	ARID3B	EFO_0004611	Low density lipoprotein cholesterol levels	measurement	0.558026	0
ENSG00000114648	KLHL18	EFO_0007989	Monocyte percentage	measurement	0.47129	0
ENSG00000198087	CD2AP	EFO_0004541	Glycated haemoglobin HbA1c levels adjusted for BMI	measurement	0.545033	0
ENSG00000105866	SP4	EFO_0007978	Red blood cell count	measurement	0.512538	0
ENSG00000167874	TMEM88	EFO_0000508	Family history of other specific disorders	genetic, familial or congenital disease	0.671695	0
ENSG00000139515	PDX1	Orphanet_2805			0.701376	0
ENSG00000149262	INTS4	EFO_0004339	Standing height	measurement	0.449691	0
ENSG00000106261	ZKSCAN1	EFO_0007800	Trunk fat percentage	measurement	0.594556	0
ENSG00000180423	HARBI1	EFO_0010700	High light scatter reticulocyte percentage (UKB data field 30290) (Gene-based burden)	measurement	0.529214	0
ENSG00000066230	SLC9A3	EFO_0004528	Mean corpuscular haemoglobin concentration	measurement	0.529194	1
ENSG00000121152	NCAPH	EFO_0000508	Family history of other specific disorders	genetic, familial or congenital disease	0.686997	0
ENSG00000163832	ELP6	EFO_0004509	Hemoglobin [conditional]	measurement	0.545122	0
ENSG00000168944	CEP120	EFO_0004587	Lymphocyte count	measurement	0.512521	0
ENSG00000169291	SHE	EFO_0008187	Interleukin-6 receptor subunit alpha measurement	measurement	0.445454	0
ENSG00000182544	MFSD5	EFO_0004533	Alkaline phosphatase levels (UKB data field 30610) (Gene-based burden)	measurement	0.558049	0
ENSG00000153208	MERTK	EFO_0007800	Trunk fat percentage	measurement	0.545161	0
ENSG00000179921	GPBAR1	EFO_0000729	Ulcerative colitis	gastrointestinal disease	0.558103	0
ENSG00000205808	PLPP6	EFO_0004526	Mean corpuscular volume	measurement	0.533546	0
ENSG00000104312	RIPK2	MONDO_0043839	Mouth ulcers | mouth/teeth dental problems	injury, poisoning or other complication	0.558237	0
ENSG00000055955	ITIH4	EFO_0004631	Anxiety score x vitamin D PRS interaction	phenotype	0.529149	0
ENSG00000143801	PSEN2	EFO_0004531	Urate levels (UKB data field 30880) (Gene-based burden)	measurement	0.529181	0
ENSG00000140983	RHOT2	EFO_0004995	Trunk fat-free mass	measurement	0.452038	0
ENSG00000135930	EIF4E2	EFO_0004526	Mean corpuscular volume	measurement	0.520033	0
ENSG00000189077	TMEM120A	EFO_0007934	Creatinine (enzymatic) in urine	measurement	0.505573	0
ENSG00000158545	ZC3H18	EFO_0007991	Eosinophill percentage	measurement	0.470339	0
ENSG00000110851	PRDM4	EFO_0007989	Monocyte percentage	measurement	0.512523	0
ENSG00000118971	CCND2	EFO_0009805	Whole body water mass	measurement	0.583348	0
ENSG00000100503	NIN	EFO_1000438	Contracture of palmar fascia [dupuytren's disease]	cell proliferation disorder	0.584176	0
ENSG00000237988	OR2I1P	EFO_1000627	Other disorders of thyroid	endocrine system disease	0.523951	0
ENSG00000167195	GOLGA6C	EFO_0004527	Mean corpuscular haemoglobin	measurement	0.529196	0
ENSG00000151092	NGLY1	EFO_0004713	FEV1 FVC ratio Z score (UKB data field 20258) (Gene-based burden)	measurement	0.512536	0
ENSG00000143401	ANP32E	EFO_0007993	Lymphocyte percentage	measurement	0.558123	0
ENSG00000185658	BRWD1	EFO_0004340	Body mass index (bmi)	measurement	0.522081	0
ENSG00000237080	EHMT2-AS1	MONDO_0004880	Less frequent bowel movements when abdominal discomfort pain started - 504 Always (UKB data field 21030) (Gene-based burden)	gastrointestinal disease	0.525871	0
ENSG00000060069	CTDP1	EFO_0004309	Platelet count	measurement	0.529196	0
ENSG00000055044	NOP58	EFO_0004314	Forced expiratory volume in 1-second (fev1)	measurement	0.512528	0
ENSG00000172543	CTSW	EFO_0004535	Serum levels of protein ALB	measurement	0.565385	0
ENSG00000205981	DNAJC19	MONDO_0012435			0.728497	0
ENSG00000149177	PTPRJ	EFO_0007987	DNA methylation-estimated granulocyte proportions	measurement	0.51255	0
ENSG00000204514	ZNF814	EFO_0004526	Mean corpuscular volume	measurement	0.545084	0
ENSG00000148572	NRBF2	EFO_0009388	Sum basophil neutrophil counts	measurement	0.520068	0
ENSG00000197157	SND1	EFO_0008354	Number of incorrect matches in round	measurement	0.512567	0
ENSG00000167965	MLST8	EFO_0007800	Trunk fat percentage	measurement	0.57381	0
ENSG00000215203	GRXCR1	MONDO_0019588			0.724178	0
ENSG00000049656	CLPTM1L	EFO_0007996	Eosinophil percentage of granulocytes	measurement	0.558264	0
ENSG00000111885	MAN1A1	EFO_0007937	Serum levels of protein IRF6	measurement	0.586449	0
ENSG00000185666	SYN3	EFO_0009188	Red blood cell (erythrocyte) distribution width	measurement	0.558023	0
ENSG00000175324	LSM1	EFO_0004617	Cystatin C levels (UKB data field 30720) (Gene-based burden)	measurement	0.512524	0
ENSG00000178951	ZBTB7A	EFO_0004533	Alkaline phosphatase levels (UKB data field 30610) (Gene-based burden)	measurement	0.512526	0
ENSG00000182628	SKA2	EFO_0004337	Antonym | fi11	biological process	0.545033	0
ENSG00000164867	NOS3	EFO_0010701	Mean reticulocyte volume (UKB data field 30260) (Gene-based burden)	measurement	0.449713	0
ENSG00000258890	CEP95	EFO_0004314	Forced expiratory volume in 1-second (fev1)	measurement	0.529181	0
ENSG00000171467	ZNF318	EFO_0004528	Mean corpuscular haemoglobin concentration	measurement	0.520043	0
ENSG00000148396	SEC16A	EFO_0000685	Rheumatoid arthritis	musculoskeletal or connective tissue disease	0.451152	0
ENSG00000136104	RNASEH2B	EFO_0007986	Reticulocyte count	measurement	0.529203	0
ENSG00000198933	TBKBP1	EFO_0004526	Mean corpuscular volume	measurement	0.520038	0
ENSG00000135929	CYP27A1	EFO_0004340	Body mass index (bmi)	measurement	0.507978	0
ENSG00000118640	VAMP8	EFO_0007984	Platelet distribution width	measurement	0.520047	0
ENSG00000122986	HVCN1	EFO_0008051	C-C motif chemokine 3 levels	measurement	0.605245	0
ENSG00000112159	MDN1	EFO_0000508	Family history of other specific disorders	genetic, familial or congenital disease	0.719758	0
ENSG00000117713	ARID1A	EFO_0004587	Lymphocyte count	measurement	0.537505	0
ENSG00000129757	CDKN1C	MONDO_0005148	Type 2 diabetes	pancreas disease	0.507326	0
ENSG00000197256	KANK2	EFO_0008111	No | surgery/amputation of toe or leg	measurement	0.511241	0
ENSG00000204178	MACO1	EFO_0009253	Immature reticulocyte fraction	measurement	0.517156	0
ENSG00000114126	TFDP2	EFO_0004518	Creatinine levels (UKB data field 30700) (Gene-based burden)	measurement	0.540669	0
ENSG00000116688	MFN2	MONDO_0024664	Pregnancy hypertension	pregnancy or perinatal disease	0.648421	0
ENSG00000164116	GUCY1A1	EFO_0000612	Myocardial infarction	cardiovascular disease	0.522033	1
ENSG00000228696	ARL17B	EFO_0004342	Waist circumference	measurement	0.51254	0
ENSG00000112763	BTN2A1	EFO_0004312	Forced vital capacity (fvc)	measurement	0.449519	0
ENSG00000188315	C3orf62	EFO_0007878	Average weekly intake of other alcoholic drinks	measurement	0.512532	0
ENSG00000178252	WDR6	EFO_0004305	Nucleated red blood cell count	measurement	0.45075	0
ENSG00000179344	HLA-DQB1	EFO_0003966	Eye/eyelid problem | non-cancer illness code, self-reported	disease of visual system	0.397555	0
ENSG00000187475	H1-6	EFO_0004509	Hemoglobin [conditional]	measurement	0.557968	0
ENSG00000137700	SLC37A4	Orphanet_364			0.724245	0
ENSG00000171045	TSNARE1	EFO_0006336	Diastolic blood pressure, manual reading	measurement	0.548821	0
ENSG00000103152	MPG	EFO_0004528	Mean corpuscular haemoglobin concentration	measurement	0.45168	0
ENSG00000196914	ARHGEF12	EFO_0007985	Platelet crit	measurement	0.520056	0
ENSG00000177082	WDR73	MONDO_0009627			0.698985	0
ENSG00000105991	HOXA1	EFO_0004314	Forced expiratory volume in 1-second (fev1)	measurement	0.529192	0
ENSG00000129538	RNASE1	EFO_0004458	C reactive protein levels (UKB data field 30710) (Gene-based burden)	measurement	0.512528	0
ENSG00000140853	NLRC5	EFO_0004631	Anxiety score x vitamin D PRS interaction	phenotype	0.48531	0
ENSG00000174943	KCTD13	EFO_0000508	Family history of other specific disorders	genetic, familial or congenital disease	0.663996	0
ENSG00000204859	ZBTB48	EFO_0007800	Trunk fat percentage	measurement	0.506678	0
ENSG00000140694	PARN	EFO_1001501			0.699295	0
ENSG00000122735	DNAI1	EFO_0003900			0.701127	0
ENSG00000134184	GSTM1	EFO_0005093	Hip circumference	measurement	0.540705	0
ENSG00000213859	KCTD11	EFO_0004705	Acquired hypothyroidism	endocrine system disease	0.529148	0
ENSG00000198937	CCDC167	EFO_0007796	Maternal age at death (UKB data field 3526) (Gene-based burden)	measurement	0.540678	0
ENSG00000104738	MCM4	EFO_0004527	Mean corpuscular haemoglobin	measurement	0.545073	0
ENSG00000144935	TRPC1	EFO_0007986	Reticulocyte count	measurement	0.481739	0
ENSG00000073605	GSDMB	EFO_0004617	Cystatin C levels (UKB data field 30720) (Gene-based burden)	measurement	0.537896	0
ENSG00000116685	KIAA2013	EFO_0004842	Eosinophill count	measurement	0.480788	0
ENSG00000197771	MCMBP	EFO_0004339	Standing height	measurement	0.533671	0
ENSG00000105656	ELL	EFO_0006336	Diastolic blood pressure, manual reading	measurement	0.514277	0
ENSG00000012048	BRCA1	EFO_0004735	Alanine aminotransferase levels (UKB data field 30620) (Gene-based burden)	measurement	0.529191	0
ENSG00000029364	SLC39A9	EFO_0007993	Lymphocyte percentage	measurement	0.512523	0
ENSG00000196968	FUT11	EFO_0008111	No | surgery/amputation of toe or leg	measurement	0.574898	0
ENSG00000091542	ALKBH5	EFO_0004509	Hemoglobin [conditional]	measurement	0.5451	0
ENSG00000141456	PELP1	EFO_0004308	Decreased white blood cell count	measurement	0.558078	0
ENSG00000073350	LLGL2	EFO_0004735	Alanine aminotransferase levels (UKB data field 30620) (Gene-based burden)	measurement	0.512523	0
ENSG00000109920	FNBP4	EFO_0004617	Cystatin C levels (UKB data field 30720) (Gene-based burden)	measurement	0.522033	0
ENSG00000166415	WDR72	EFO_0009795	Urea levels (UKB data field 30670) (Gene-based burden)	measurement	0.469786	0
ENSG00000177697	CD151	EFO_0004995	Trunk fat-free mass	measurement	0.539343	0
ENSG00000161011	SQSTM1	Orphanet_602			0.724807	0
ENSG00000143452	HORMAD1	EFO_0004908	Testosterone to estradiol ratio	measurement	0.520039	0
ENSG00000172500	FIBP	EFO_0000305	Breast cancer | illnesses of adopted mother	cell proliferation disorder	0.558099	0
ENSG00000188305	PEAK3	EFO_0004339	Standing height	measurement	0.498354	0
ENSG00000156398	SFXN2	EFO_0005091	Monocyte count	measurement	0.545126	0
ENSG00000169599	NFU1	EFO_0000508	Family history of other specific disorders	genetic, familial or congenital disease	0.670898	0
ENSG00000174996	KLC2	EFO_0004526	Mean corpuscular volume	measurement	0.512545	0
ENSG00000114650	SCAP	EFO_0004533	Alkaline phosphatase levels (UKB data field 30610) (Gene-based burden)	measurement	0.574002	0
ENSG00000204390	HSPA1L	EFO_0000319	Circulatory disease nec	cardiovascular disease	0.524126	0
ENSG00000106565	TMEM176B	EFO_0004528	Mean corpuscular haemoglobin concentration	measurement	0.520057	0
ENSG00000143303	METTL25B	EFO_0004536	Serum levels of protein TBP	measurement	0.512547	0
ENSG00000196821	ILRUN	EFO_0004995	Trunk fat-free mass	measurement	0.513871	0
ENSG00000118785	SPP1	EFO_0000508	Family history of other specific disorders	genetic, familial or congenital disease	0.645018	0
ENSG00000168936	TMEM129	MONDO_0005178	Osteoarthritis	musculoskeletal or connective tissue disease	0.508508	0
ENSG00000170382	LRRN2	EFO_0002422	ICD10 D36: Benign neoplasm of other and unspecified sites (Gene-based burden)	cell proliferation disorder	0.533475	0
ENSG00000204531	POU5F1	MONDO_0002562	Other demyelinating diseases of the central nervous system	nervous system disease	0.218019	0
ENSG00000021762	OSBPL5	EFO_0000508	Family history of other specific disorders	genetic, familial or congenital disease	0.694178	0
ENSG00000142733	MAP3K6	EFO_0004833	Neutrophill count	measurement	0.586374	0
ENSG00000121940	CLCC1	CHEBI_9150	Simvastatin | treatment/medication code	Uncategorised	0.510727	0
ENSG00000196449	YRDC	MONDO_0005147	Probable type 1 diabetes (Gene-based burden)	pancreas disease	0.522118	0
ENSG00000126214	KLC1	EFO_0004784	Age completed full time education	measurement	0.565378	0
ENSG00000166783	MARF1	EFO_0007984	Platelet distribution width	measurement	0.542348	0
ENSG00000248333	CDK11B	EFO_0004509	Hemoglobin [conditional]	measurement	0.512545	0
ENSG00000104321	TRPA1	EFO_0004339	Standing height	measurement	0.529169	1
ENSG00000123405	NFE2	EFO_0010701	Mean reticulocyte volume (UKB data field 30260) (Gene-based burden)	measurement	0.512529	0
ENSG00000100243	CYB5R3	EFO_0004838	Calcium levels (UKB data field 30680) (Gene-based burden)	measurement	0.512577	0
ENSG00000088002	SULT2B1	Orphanet_91132			0.697389	0
ENSG00000171467	ZNF318	EFO_0004526	Mean corpuscular volume	measurement	0.472006	0
ENSG00000129535	NRL	MONDO_0019200			0.725843	0
ENSG00000138829	FBN2	EFO_0009270	Heel bone mineral density (bmd) t-score, automated	measurement	0.512528	0
ENSG00000167419	LPO	MONDO_0018772			0.733237	0
ENSG00000115970	THADA	EFO_0004526	Mean corpuscular volume	measurement	0.446235	0
ENSG00000130164	LDLR	MONDO_0021187	Hyperlipidemia	Uncategorised	0.467688	0
ENSG00000164073	MFSD8	MONDO_0014515			0.652937	0
ENSG00000213719	CLIC1	EFO_0000508	Family history of other specific disorders	genetic, familial or congenital disease	0.700745	0
ENSG00000214891	TRIM64C	EFO_0004627	IGF 1 (UKB data field 30770) (Gene-based burden)	measurement	0.451746	0
ENSG00000168395	ING5	EFO_0010603	Ovarian cancer-related tumor marker CA 125 levels	measurement	0.512141	0
ENSG00000183542	KLRC4	EFO_0004736	Aspartate aminotransferase levels (UKB data field 30650) (Gene-based burden)	measurement	0.512521	0
ENSG00000073792	IGF2BP2	EFO_0004309	Platelet count	measurement	0.44998	0
ENSG00000143552	NUP210L	EFO_0004536	Serum levels of protein TBP	measurement	0.512516	0
ENSG00000167772	ANGPTL4	EFO_0004530	Triglyceride levels	measurement	0.66102	0
ENSG00000274523	RCC1L	EFO_0004784	Age completed full time education	measurement	0.512543	0
ENSG00000107821	KAZALD1	EFO_0004309	Platelet count	measurement	0.51254	0
ENSG00000186075	ZPBP2	EFO_0004533	Alkaline phosphatase levels (UKB data field 30610) (Gene-based burden)	measurement	0.449873	0
ENSG00000196338	NLGN3	EFO_0000508	Family history of other specific disorders	genetic, familial or congenital disease	0.767776	0
ENSG00000089280	FUS	EFO_0004325	High blood pressure | vascular/heart problems diagnosed by doctor	measurement	0.545192	0
ENSG00000103479	RBL2	EFO_0004536	Serum levels of protein TBP	measurement	0.512545	0
ENSG00000113163	CERT1	EFO_0000319	Circulatory disease nec	cardiovascular disease	0.512539	0
ENSG00000102882	MAPK3	EFO_0010701	Mean reticulocyte volume (UKB data field 30260) (Gene-based burden)	measurement	0.512544	0
ENSG00000137203	TFAP2A	MONDO_0007235			0.700153	0
ENSG00000100418	DESI1	MONDO_0005271	Allergic disease (Gene-based burden)	immune system disease	0.557956	0
ENSG00000167670	CHAF1A	EFO_0009253	Immature reticulocyte fraction	measurement	0.544619	0
ENSG00000232388	SMIM26	EFO_0009589	Number of things worried about during worst period of anxiety	measurement	0.545079	0
ENSG00000196155	PLEKHG4	EFO_0010701	Mean reticulocyte volume (UKB data field 30260) (Gene-based burden)	measurement	0.45233	0
ENSG00000197903	H2BC12	EFO_0000319	Circulatory disease nec	cardiovascular disease	0.51252	0
ENSG00000068078	FGFR3	EFO_0004314	Forced expiratory volume in 1-second (fev1)	measurement	0.529165	1
ENSG00000108924	HLF	EFO_0003869	Neoplasm of uncertain behavior of breast	cell proliferation disorder	0.522111	0
ENSG00000123643	SLC36A1	EFO_0007995	Basophil percentage of granulocytes	measurement	0.520761	0
ENSG00000184361	SPATA32	EFO_0004587	Lymphocyte count	measurement	0.563022	0
ENSG00000163885	CFAP100	EFO_0009270	Heel bone mineral density (bmd) t-score, automated	measurement	0.557963	0
ENSG00000111325	OGFOD2	EFO_0009270	Heel bone mineral density (bmd) t-score, automated	measurement	0.512565	0
ENSG00000241106	HLA-DOB	EFO_1000783	Diabetic neuropathy/ulcers | non-cancer illness code, self-reported	nervous system disease	0.412544	0
ENSG00000091831	ESR1	EFO_0000305	Breast cancer | illnesses of adopted mother	cell proliferation disorder	0.569622	1
ENSG00000185813	PCYT2	EFO_0009718	Peak expiratory flow (pef)	measurement	0.714041	0
ENSG00000141002	TCF25	EFO_0005409	Trunk predicted mass	measurement	0.573171	0
ENSG00000161999	JMJD8	EFO_0004617	Cystatin C levels (UKB data field 30720) (Gene-based burden)	measurement	0.565411	0
ENSG00000250641	LY6G6F-LY6G6D	EFO_0000685	Rheumatoid arthritis	musculoskeletal or connective tissue disease	0.485406	0
ENSG00000288636	ENSG00000288636	EFO_0000508	Family history of other specific disorders	genetic, familial or congenital disease	0.670193	0
ENSG00000109736	MFSD10	EFO_0004339	Standing height	measurement	0.455047	0
ENSG00000204290	BTNL2	EFO_0000508	Family history of other specific disorders	genetic, familial or congenital disease	0.663542	0
ENSG00000134571	MYBPC3	EFO_0004736	Aspartate aminotransferase levels (UKB data field 30650) (Gene-based burden)	measurement	0.520046	0
ENSG00000197279	ZNF165	EFO_0009718	Peak expiratory flow (pef)	measurement	0.52203	0
ENSG00000182218	HHIPL1	EFO_0004713	FEV1 FVC ratio Z score (UKB data field 20258) (Gene-based burden)	measurement	0.52042	0
ENSG00000010244	ZNF207	EFO_0000508	Family history of other specific disorders	genetic, familial or congenital disease	0.664304	0
ENSG00000204305	AGER	EFO_0000384	Regional enteritis	gastrointestinal disease	0.465693	0
ENSG00000180787	ZFP3	EFO_0000508	Family history of other specific disorders	genetic, familial or congenital disease	0.664319	0
ENSG00000124762	CDKN1A	EFO_0008205	Myocardial fractal dimension (slices 1-9)	measurement	0.529155	0
ENSG00000143819	EPHX1	EFO_0004309	Platelet count	measurement	0.557977	0
ENSG00000064547	LPAR2	EFO_0004611	Low density lipoprotein cholesterol levels	measurement	0.572977	0
ENSG00000241635	UGT1A1	EFO_0000508	Family history of other specific disorders	genetic, familial or congenital disease	0.671457	0
ENSG00000138613	APH1B	EFO_0004526	Mean corpuscular volume	measurement	0.520075	0
ENSG00000184445	KNTC1	EFO_0004509	Hemoglobin [conditional]	measurement	0.512527	0
ENSG00000170606	HSPA4	EFO_0004532	Gamma glutamyltransferase levels (UKB data field 30730) (Gene-based burden)	measurement	0.537502	0
ENSG00000173039	RELA	EFO_0000701	Degenerative skin conditions and other dermatoses	integumentary system disease	0.526095	0
ENSG00000187608	ISG15	EFO_0004339	Standing height	measurement	0.520058	0
ENSG00000074582	BCS1L	MONDO_0011308			0.694911	0
ENSG00000234602	MCIDAS	MONDO_0016575			0.67793	0
ENSG00000166949	SMAD3	Orphanet_285014			0.721064	0
ENSG00000174282	ZBTB4	EFO_0004348	Hematocrit	measurement	0.512561	0
ENSG00000107175	CREB3	EFO_0004309	Platelet count	measurement	0.545109	0
ENSG00000127663	KDM4B	EFO_0008111	No | surgery/amputation of toe or leg	measurement	0.573248	0
ENSG00000137185	ZSCAN9	EFO_0008111	No | surgery/amputation of toe or leg	measurement	0.574238	0
ENSG00000112343	TRIM38	EFO_0007986	Reticulocyte count	measurement	0.548824	0
ENSG00000119630	PGF	EFO_0010626	Placenta growth factor levels	measurement	0.547963	1
ENSG00000167077	MEI1	EFO_0007991	Eosinophill percentage	measurement	0.52921	0
ENSG00000215912	TTC34	EFO_1001055	Hypothyroidism/myxoedema | non-cancer illness code, self-reported	Uncategorised	0.514275	0
ENSG00000138756	BMP2K	EFO_0004526	Mean corpuscular volume	measurement	0.448668	0
ENSG00000147614	ATP6V0D2	EFO_0007988	White blood cell count	measurement	0.512527	0
ENSG00000204531	POU5F1	EFO_0000729	Ulcerative colitis	gastrointestinal disease	0.465454	0
ENSG00000112182	BACH2	EFO_0009389	Sum eosinophil basophil counts	measurement	0.558002	0
ENSG00000144802	NFKBIZ	EFO_0007429	ICD10 J36: Peritonsillar abscess (Gene-based burden)	infectious disease	0.55512	0
ENSG00000159720	ATP6V0D1	EFO_0004584	Mean platelet (thrombocyte) volume	measurement	0.45024	0
ENSG00000167772	ANGPTL4	EFO_0010118	Sphingomyelin(42:0)_[M+OAc]1- levels	measurement	0.406548	0
ENSG00000163050	COQ8A	MONDO_0018151			0.693985	0
ENSG00000177202	SPACA4	EFO_0004587	Lymphocyte count	measurement	0.450195	0
ENSG00000131165	CHMP1A	EFO_0004348	Hematocrit	measurement	0.449637	0
ENSG00000067141	NEO1	EFO_0004570	Total bilirubin levels (UKB data field 30840) (Gene-based burden)	measurement	0.51255	0
ENSG00000132600	PRMT7	EFO_0004533	Alkaline phosphatase levels (UKB data field 30610) (Gene-based burden)	measurement	0.559312	0
ENSG00000139620	KANSL2	EFO_0007988	White blood cell count	measurement	0.517778	0
ENSG00000174007	CEP19	EFO_0004305	Nucleated red blood cell count	measurement	0.512543	0
ENSG00000110031	LPXN	EFO_0004612	High-density lipoprotein 3 cholesterol levels	measurement	0.558028	0
ENSG00000008710	PKD1	EFO_0004514	Heel quantitative ultrasound index (qui), direct entry (right)	measurement	0.510874	0
ENSG00000101413	RPRD1B	EFO_0009184	Maximum heart rate during fitness test	measurement	0.51185	0
ENSG00000167851	CD300A	EFO_0007988	White blood cell count	measurement	0.529182	0
ENSG00000140853	NLRC5	EFO_0007993	Lymphocyte percentage	measurement	0.545033	0
ENSG00000269858	EGLN2	EFO_0004833	Neutrophill count	measurement	0.51255	1
ENSG00000162929	SANBR	EFO_0000274	Age hay fever, rhinitis or eczema diagnosed	integumentary system disease	0.507962	0
ENSG00000129214	SHBG	EFO_0009188	Red blood cell (erythrocyte) distribution width	measurement	0.450569	0
ENSG00000135114	OASL	EFO_0001379	Other endocrine disorders	endocrine system disease	0.575461	0
ENSG00000100239	PPP6R2	EFO_0004514	Heel quantitative ultrasound index (qui), direct entry (right)	measurement	0.510587	0
ENSG00000175164	ABO	EFO_0009388	Sum basophil neutrophil counts	measurement	0.52908	0
ENSG00000229314	ORM1	EFO_0004634	Coagulation factor XIII B chain measurement	measurement	0.450728	0
ENSG00000136824	SMC2	EFO_0004617	Cystatin C levels (UKB data field 30720) (Gene-based burden)	measurement	0.520034	0
ENSG00000241878	PISD	EFO_0007994	Neutrophil percentage of granulocytes	measurement	0.558152	0
ENSG00000100294	MCAT	EFO_0007988	White blood cell count	measurement	0.512539	0
ENSG00000184730	APOBR	EFO_0008111	No | surgery/amputation of toe or leg	measurement	0.545135	0
ENSG00000140319	SRP14	EFO_1001512	Endometrial cancer	cell proliferation disorder	0.510723	0
ENSG00000181264	TLCD5	EFO_1001375	Ischemic heart disease	cardiovascular disease	0.573324	0
ENSG00000153029	MR1	EFO_0007991	Eosinophill percentage	measurement	0.512524	0
ENSG00000169062	UPF3A	EFO_0004339	Standing height	measurement	0.451043	0
ENSG00000132003	ZSWIM4	EFO_0004713	FEV1 FVC ratio Z score (UKB data field 20258) (Gene-based burden)	measurement	0.537241	0
ENSG00000156113	KCNMA1	EFO_0000508	Family history of other specific disorders	genetic, familial or congenital disease	0.699008	0
ENSG00000188191	PRKAR1B	EFO_0004528	Mean corpuscular haemoglobin concentration	measurement	0.512548	0
ENSG00000139725	RHOF	EFO_0010700	High light scatter reticulocyte percentage (UKB data field 30290) (Gene-based burden)	measurement	0.512523	0
ENSG00000111328	CDK2AP1	EFO_0000555	Irritable bowel syndrome	gastrointestinal disease	0.528262	0
ENSG00000171552	BCL2L1	EFO_0004526	Mean corpuscular volume	measurement	0.514093	0
ENSG00000110243	APOA5	EFO_0010355			0.508905	0
ENSG00000182774	RPS17	EFO_0004337	Antonym | fi11	biological process	0.549353	1
ENSG00000108175	ZMIZ1	EFO_0004584	Mean platelet (thrombocyte) volume	measurement	0.540673	0
ENSG00000196391	ZNF774	EFO_0000508	Family history of other specific disorders	genetic, familial or congenital disease	0.673172	0
ENSG00000081692	JMJD4	EFO_0004339	Standing height	measurement	0.533563	0
ENSG00000148204	CRB2	EFO_0004236	Glomerulosclerosis [AA]	urinary system disease	0.716546	0
ENSG00000130513	GDF15	EFO_0009819	Comparative body size at age 10	Uncategorised	0.490985	0
ENSG00000254470	AP5B1	EFO_0010700	High light scatter reticulocyte percentage (UKB data field 30290) (Gene-based burden)	measurement	0.545146	0
ENSG00000131495	NDUFA2	EFO_0006335	Systolic blood pressure, manual reading	measurement	0.51252	1
ENSG00000152253	SPC25	EFO_0009805	Whole body water mass	measurement	0.573946	0
ENSG00000130513	GDF15	EFO_0004536	Serum levels of protein TBP	measurement	0.547922	0
ENSG00000164292	RHOBTB3	EFO_0010700	High light scatter reticulocyte percentage (UKB data field 30290) (Gene-based burden)	measurement	0.57317	0
ENSG00000136448	NMT1	EFO_0004698	Organic or persistent insomnia	nervous system disease	0.565374	0
ENSG00000143458	GABPB2	EFO_0003872	Colitis/not crohns or ulcerative colitis | non-cancer illness code, self-reported	gastrointestinal disease	0.510617	0
ENSG00000163739	CXCL1	EFO_0009423	Serum levels of protein CXCL6	measurement	0.495752	0
ENSG00000163823	CCR1	EFO_0005090	Basophill count	measurement	0.450026	0
ENSG00000197157	SND1	EFO_0004337	Antonym | fi11	biological process	0.512564	0
ENSG00000127980	PEX1	Orphanet_912			0.727511	0
ENSG00000176383	B3GNT4	EFO_0004339	Standing height	measurement	0.44684	0
ENSG00000177479	ARIH2	EFO_0011011	Sitting height	measurement	0.573266	0
ENSG00000049618	ARID1B	EFO_0004528	Mean corpuscular haemoglobin concentration	measurement	0.565387	0
ENSG00000182742	HOXB4	EFO_0004339	Standing height	measurement	0.573398	0
ENSG00000213676	ATF6B	EFO_0000319	Circulatory disease nec	cardiovascular disease	0.524343	0
ENSG00000155542	SETD9	MONDO_0000618	"Malignant neoplasm of breast, HER-negative (controls excluding all cancers)"	Uncategorised	0.510706	0
ENSG00000115602	IL1RL1	EFO_0007996	Eosinophil percentage of granulocytes	measurement	0.512527	0
ENSG00000142046	TMEM91	EFO_0000612	Myocardial infarction	cardiovascular disease	0.545145	0
ENSG00000112699	GMDS	EFO_0004514	Heel quantitative ultrasound index (qui), direct entry (right)	measurement	0.536504	0
ENSG00000185250	PPIL6	EFO_0004526	Mean corpuscular volume	measurement	0.409884	0
ENSG00000133812	SBF2	EFO_0004614	Apolipoprotein A levels	measurement	0.545163	0
ENSG00000107815	TWNK	MONDO_0017312			0.670947	0
ENSG00000117335	CD46	EFO_0007777	Basal metabolic rate	measurement	0.506244	0
ENSG00000255524	NPIPB8	EFO_0004518	Creatinine levels (UKB data field 30700) (Gene-based burden)	measurement	0.512526	0
ENSG00000167077	MEI1	MONDO_0004979	Asthma	respiratory or thoracic disease	0.562959	0
ENSG00000100034	PPM1F	EFO_0007978	Red blood cell count	measurement	0.520051	0
ENSG00000123411	IKZF4	EFO_0009518	Complication of amputation stump (PheCode 874)	injury, poisoning or other complication	0.522043	0
ENSG00000130177	CDC16	EFO_0005409	Trunk predicted mass	measurement	0.451232	0
ENSG00000179820	MYADM	EFO_0000508	Family history of other specific disorders	genetic, familial or congenital disease	0.663467	0
ENSG00000097033	SH3GLB1	EFO_0000508	Family history of other specific disorders	genetic, familial or congenital disease	0.671518	0
ENSG00000137309	HMGA1	EFO_0004344	Birth weight of first child	measurement	0.51249	0
ENSG00000118096	IFT46	EFO_0004614	Apolipoprotein A levels	measurement	0.51253	0
ENSG00000137198	GMPR	EFO_0009188	Red blood cell (erythrocyte) distribution width	measurement	0.586423	0
ENSG00000111321	LTBR	MONDO_0004867	Other upper respiratory disease	respiratory or thoracic disease	0.545082	0
ENSG00000062598	ELMO2	MONDO_0011744			0.700356	0
ENSG00000158457	TSPAN33	EFO_0000612	Myocardial infarction	cardiovascular disease	0.522188	0
ENSG00000006715	VPS41	EFO_0004995	Trunk fat-free mass	measurement	0.551068	0
ENSG00000106692	FKTN	Orphanet_352687			0.639396	0
ENSG00000144821	MYH15	EFO_0005409	Trunk predicted mass	measurement	0.575502	0
ENSG00000189050	RNFT1	EFO_0004980	Appendicular lean mass	measurement	0.525914	0
ENSG00000149131	SERPING1	MONDO_0007361			0.670501	0
ENSG00000099785	MARCHF2	EFO_0004614	Apolipoprotein A levels	measurement	0.512534	0
ENSG00000132436	FIGNL1	EFO_0005090	Basophill count	measurement	0.529165	0
ENSG00000138801	PAPSS1	EFO_0000508	Family history of other specific disorders	genetic, familial or congenital disease	0.675444	0
ENSG00000177697	CD151	EFO_0003923	Heel bone mineral density (bmd) t-score, automated (right)	measurement	0.573532	0
ENSG00000231925	TAPBP	EFO_0004995	Trunk fat-free mass	measurement	0.573445	0
ENSG00000107018	RLN1	EFO_0004705	Acquired hypothyroidism	endocrine system disease	0.52214	0
ENSG00000163938	GNL3	EFO_0004274	Gouty arthropathy	musculoskeletal or connective tissue disease	0.510631	0
ENSG00000185022	MAFF	EFO_0004617	Cystatin C levels (UKB data field 30720) (Gene-based burden)	measurement	0.545076	0
ENSG00000159147	DONSON	EFO_0004526	Mean corpuscular volume	measurement	0.446883	0
ENSG00000167941	SOST	HP_0000726	Dementias	phenotype	0.573397	1
ENSG00000140497	SCAMP2	EFO_0004309	Platelet count	measurement	0.472963	0
ENSG00000125347	IRF1	EFO_0004312	Forced vital capacity (fvc)	measurement	0.512542	0
ENSG00000157764	BRAF	MONDO_0018997			0.737377	1
ENSG00000114423	CBLB	EFO_0000400	Diabetes mellitus	pancreas disease	0.529145	0
ENSG00000136697	IL1F10	EFO_0009390	Sum neutrophil eosinophil counts	measurement	0.512531	0
ENSG00000138722	MMRN1	EFO_0006792	Neuropathologic traits (pleiotropy) [EA]	cardiovascular disease	0.605234	0
ENSG00000163795	ZNF513	EFO_0003922	Had menopause	phenotype	0.514276	0
ENSG00000176697	BDNF	EFO_0010694			0.520979	0
ENSG00000186081	KRT5	MONDO_0008371			0.697567	0
ENSG00000213780	GTF2H4	MONDO_0001269	"Disorders of sclera, cornea, iris and ciliary body"	disease of visual system	0.587724	0
ENSG00000026751	SLAMF7	EFO_0000508	Family history of other specific disorders	genetic, familial or congenital disease	0.671608	1
ENSG00000115677	HDLBP	EFO_0004611	Low density lipoprotein cholesterol levels	measurement	0.559724	0
ENSG00000104814	MAP4K1	EFO_0000508	Family history of other specific disorders	genetic, familial or congenital disease	0.603643	0
ENSG00000185787	MORF4L1	EFO_1001375	Ischemic heart disease	cardiovascular disease	0.398449	0
ENSG00000218891	ZNF579	EFO_0007978	Red blood cell count	measurement	0.545067	0
ENSG00000130684	ZNF337	EFO_0004587	Lymphocyte count	measurement	0.512544	0
ENSG00000156966	B3GNT7	EFO_0005409	Trunk predicted mass	measurement	0.549351	0
ENSG00000171161	ZNF672	EFO_0004587	Lymphocyte count	measurement	0.558195	0
ENSG00000125755	SYMPK	EFO_0004842	Eosinophill count	measurement	0.558116	0
ENSG00000140694	PARN	MONDO_0015780			0.691583	0
ENSG00000143515	ATP8B2	EFO_0004312	Forced vital capacity (fvc)	measurement	0.512572	0
ENSG00000213923	CSNK1E	EFO_0010972	Serum phosphate levels	measurement	0.545118	1
ENSG00000140497	SCAMP2	EFO_0007878	Average weekly intake of other alcoholic drinks	measurement	0.558174	0
ENSG00000130702	LAMA5	EFO_0004541	Glycated haemoglobin HbA1c levels adjusted for BMI	measurement	0.450213	1
ENSG00000196544	BORCS6	EFO_0005271	Sleep duration	measurement	0.512535	0
ENSG00000123091	RNF11	EFO_0000508	Family history of other specific disorders	genetic, familial or congenital disease	0.671317	0
ENSG00000148926	ADM	EFO_0006335	Systolic blood pressure, manual reading	measurement	0.512537	0
ENSG00000130202	NECTIN2	EFO_0006336	Diastolic blood pressure, manual reading	measurement	0.574715	0
ENSG00000138079	SLC3A1	MONDO_0009067			0.650118	0
ENSG00000179094	PER1	EFO_0004833	Neutrophill count	measurement	0.545076	0
ENSG00000186765	FSCN2	EFO_0007984	Platelet distribution width	measurement	0.512542	0
ENSG00000114738	MAPKAPK3	EFO_0007777	Basal metabolic rate	measurement	0.545344	0
ENSG00000140332	TLE3	EFO_0000508	Family history of other specific disorders	genetic, familial or congenital disease	0.726871	0
ENSG00000100211	CBY1	EFO_0004326	Pulse rate	measurement	0.573137	0
ENSG00000170145	SIK2	EFO_0004325	High blood pressure | vascular/heart problems diagnosed by doctor	measurement	0.545064	0
ENSG00000105722	ERF	EFO_0004312	Forced vital capacity (fvc)	measurement	0.478099	0
ENSG00000198700	IPO9	EFO_0003948	Gerd	gastrointestinal disease	0.514286	0
ENSG00000162747	FCGR3B	EFO_0004509	Hemoglobin [conditional]	measurement	0.45843	0
ENSG00000162783	IER5	EFO_0000508	Family history of other specific disorders	genetic, familial or congenital disease	0.685222	0
ENSG00000065029	ZNF76	EFO_0004314	Forced expiratory volume in 1-second (fev1)	measurement	0.479042	0
ENSG00000102890	ELMO3	EFO_0004584	Mean platelet (thrombocyte) volume	measurement	0.482476	0
ENSG00000172661	WASHC2C	EFO_0009605	Diseases of pancreas	pancreas disease	0.650935	0
ENSG00000117054	ACADM	HP_0011097			0.688133	0
ENSG00000127445	PIN1	EFO_0005271	Sleep duration	measurement	0.51254	0
ENSG00000172197	MBOAT1	EFO_0004587	Lymphocyte count	measurement	0.553735	0
ENSG00000140564	FURIN	MONDO_0001134	ICD10 I10: Essential (primary) hypertension (Gene-based burden)	cardiovascular disease	0.573165	0
ENSG00000168765	GSTM4	EFO_0008354	Number of incorrect matches in round	measurement	0.558213	0
ENSG00000173281	PPP1R3B	EFO_0004713	FEV1 FVC ratio Z score (UKB data field 20258) (Gene-based burden)	measurement	0.45453	0
ENSG00000186583	SPATC1	EFO_0004627	IGF 1 (UKB data field 30770) (Gene-based burden)	measurement	0.512531	0
ENSG00000065060	BLTP3A	EFO_0000537	Hypertension	cardiovascular disease	0.545043	0
ENSG00000137802	MAPKBP1	EFO_0000400	Diabetes mellitus	pancreas disease	0.512529	0
ENSG00000187796	CARD9	EFO_0000508	Family history of other specific disorders	genetic, familial or congenital disease	0.698687	0
ENSG00000157216	SSBP3	EFO_0005409	Trunk predicted mass	measurement	0.49835	0
ENSG00000006283	CACNA1G	MONDO_0017845			0.723858	1
ENSG00000179833	SERTAD2	EFO_0009718	Peak expiratory flow (pef)	measurement	0.515871	0
ENSG00000284251	MIR711	EFO_1000692			0.667938	0
ENSG00000061273	HDAC7	EFO_0006336	Diastolic blood pressure, manual reading	measurement	0.512521	1
ENSG00000154358	OBSCN	EFO_0000275	Atrial fibrillation | non-cancer illness code, self-reported	cardiovascular disease	0.524311	0
ENSG00000023516	AKAP11	EFO_0011011	Sitting height	measurement	0.589679	0
ENSG00000105341	DMAC2	EFO_0004980	Appendicular lean mass	measurement	0.449475	0
ENSG00000026297	RNASET2	HP_0000836	Hypothyroidism/myxoedema | non-cancer illness code, self-reported	Uncategorised	0.512569	0
ENSG00000182742	HOXB4	EFO_0004305	Nucleated red blood cell count	measurement	0.545076	0
ENSG00000198160	MIER1	EFO_0004908	Testosterone to estradiol ratio	measurement	0.512527	0
ENSG00000103657	HERC1	MONDO_0014863			0.664841	0
ENSG00000135211	TMEM60	EFO_0007990	Neutrophill percentage	measurement	0.512518	0
ENSG00000261857	MIA	EFO_0000508	Family history of other specific disorders	genetic, familial or congenital disease	0.663345	0
ENSG00000134824	FADS2	EFO_0010346	Cholesteryl ester(18:3)_[M+NH4]1+ levels	measurement	0.512566	0
ENSG00000121671	CRY2	EFO_0004465	Impaired fasting glucose	measurement	0.455159	0
ENSG00000188626	GOLGA8M	EFO_0009260	Non melanoma skin cancer (UKB data field 20001) (Gene-based burden)	cell proliferation disorder	0.398214	0
ENSG00000151748	SAV1	EFO_1000438	Contracture of palmar fascia [dupuytren's disease]	cell proliferation disorder	0.573569	0
ENSG00000100027	YPEL1	EFO_0004305	Nucleated red blood cell count	measurement	0.520032	0
ENSG00000211893	IGHG2	EFO_0007937	Serum levels of protein IRF6	measurement	0.558098	0
ENSG00000204710	SPDYC	EFO_0005409	Trunk predicted mass	measurement	0.51256	0
ENSG00000130856	ZNF236	EFO_0004541	Glycated haemoglobin HbA1c levels adjusted for BMI	measurement	0.512535	0
ENSG00000077238	IL4R	MONDO_0004979	Asthma	respiratory or thoracic disease	0.575591	1
ENSG00000197520	FAM177B	EFO_0009783	Icd10: i25.1 atherosclerotic heart disease | underlying (primary) cause of death	cardiovascular disease	0.524177	0
ENSG00000104783	KCNN4	EFO_0007984	Platelet distribution width	measurement	0.528167	0
ENSG00000166037	CEP57	EFO_0004305	Nucleated red blood cell count	measurement	0.520055	0
ENSG00000204842	ATXN2	EFO_0007985	Platelet crit	measurement	0.529163	0
ENSG00000040199	PHLPP2	EFO_0003784	Skin colour	phenotype	0.549348	0
ENSG00000162711	NLRP3	EFO_0005090	Basophill count	measurement	0.54504	0
ENSG00000108784	NAGLU	MONDO_0014665			0.720824	0
ENSG00000169972	PUSL1	EFO_0004629	Serum levels of protein VWF	measurement	0.522174	0
ENSG00000234745	HLA-B	EFO_0000384	Regional enteritis	gastrointestinal disease	0.586083	0
ENSG00000239887	C1orf226	EFO_0005091	Monocyte count	measurement	0.449398	0
ENSG00000121989	ACVR2A	EFO_0005208	Estimated glomerular filtration rate	measurement	0.512517	0
ENSG00000130520	LSM4	EFO_0007978	Red blood cell count	measurement	0.512529	0
ENSG00000139613	SMARCC2	EFO_0004305	Nucleated red blood cell count	measurement	0.474017	0
ENSG00000127054	INTS11	HP_0000836	Hypothyroidism/myxoedema | non-cancer illness code, self-reported	Uncategorised	0.605252	0
ENSG00000132481	TRIM47	EFO_0005409	Trunk predicted mass	measurement	0.558126	0
ENSG00000155792	DEPTOR	EFO_0004518	Creatinine levels (UKB data field 30700) (Gene-based burden)	measurement	0.589658	0
ENSG00000159199	ATP5MC1	EFO_0005091	Monocyte count	measurement	0.52918	0
ENSG00000134490	TMEM241	EFO_0008111	No | surgery/amputation of toe or leg	measurement	0.520039	0
ENSG00000091513	TF	EFO_0004527	Mean corpuscular haemoglobin	measurement	0.621134	0
ENSG00000114166	KAT2B	EFO_0004338	Weight, manual entry	measurement	0.511895	0
ENSG00000117697	NSL1	EFO_0007010	Interpolated age of participant when cancer first diagnosed	measurement	0.514093	0
ENSG00000135414	GDF11	EFO_0000508	Family history of other specific disorders	genetic, familial or congenital disease	0.671294	0
ENSG00000198453	ZNF568	EFO_0004698	Organic or persistent insomnia	nervous system disease	0.54067	0
ENSG00000254413	CHKB-CPT1B	EFO_0007989	Monocyte percentage	measurement	0.557965	0
ENSG00000182400	TRAPPC6B	MONDO_0060640			0.608936	0
ENSG00000122986	HVCN1	EFO_0004305	Nucleated red blood cell count	measurement	0.52212	0
ENSG00000104880	ARHGEF18	EFO_0000508	Family history of other specific disorders	genetic, familial or congenital disease	0.694188	0
ENSG00000142632	ARHGEF19	EFO_0004532	Gamma glutamyltransferase levels (UKB data field 30730) (Gene-based burden)	measurement	0.451758	0
ENSG00000185666	SYN3	EFO_0000508	Family history of other specific disorders	genetic, familial or congenital disease	0.69828	0
ENSG00000177853	ZNF518A	EFO_0004526	Mean corpuscular volume	measurement	0.512534	0
ENSG00000106991	ENG	EFO_0004531	Urate levels (UKB data field 30880) (Gene-based burden)	measurement	0.512546	0
ENSG00000177311	ZBTB38	EFO_0000305	Breast cancer | illnesses of adopted mother	cell proliferation disorder	0.545115	0
ENSG00000115419	GLS	EFO_0004526	Mean corpuscular volume	measurement	0.529194	0
ENSG00000164078	MST1R	EFO_0001069	"Endocrine, nutritional and metabolic diseases"	endocrine system disease	0.4992	0
ENSG00000175727	MLXIP	EFO_0004531	Urate levels (UKB data field 30880) (Gene-based burden)	measurement	0.545185	0
ENSG00000130309	COLGALT1	EFO_0004339	Standing height	measurement	0.512541	0
ENSG00000162736	NCSTN	EFO_0004339	Standing height	measurement	0.557991	0
ENSG00000145241	CENPC	EFO_0004338	Weight, manual entry	measurement	0.52208	0
ENSG00000189079	ARID2	EFO_0008328	Morning/evening person (chronotype)	measurement	0.545124	0
ENSG00000167195	GOLGA6C	EFO_0004531	Urate levels (UKB data field 30880) (Gene-based burden)	measurement	0.51252	0
ENSG00000180573	H2AC6	EFO_0007989	Monocyte percentage	measurement	0.573009	0
ENSG00000164091	WDR82	EFO_0004627	IGF 1 (UKB data field 30770) (Gene-based burden)	measurement	0.565387	0
ENSG00000198860	TSEN15	EFO_0004532	Gamma glutamyltransferase levels (UKB data field 30730) (Gene-based burden)	measurement	0.545091	0
ENSG00000063127	SLC6A16	EFO_0000508	Family history of other specific disorders	genetic, familial or congenital disease	0.694684	0
ENSG00000070193	FGF10	Orphanet_2363			0.671736	0
ENSG00000127838	PNKD	EFO_0004541	Glycated haemoglobin HbA1c levels adjusted for BMI	measurement	0.52945	0
ENSG00000231852	CYP21A2	HP_0000790	Hematuria	phenotype	0.451439	0
ENSG00000170633	RNF34	EFO_0007986	Reticulocyte count	measurement	0.545088	0
ENSG00000163221	S100A12	EFO_0005090	Basophill count	measurement	0.529162	0
ENSG00000106070	GRB10	EFO_0004340	Body mass index (bmi)	measurement	0.558275	0
ENSG00000127837	AAMP	EFO_0004696	Serum levels of protein SHBG	measurement	0.545089	0
ENSG00000117122	MFAP2	MONDO_0004634	Venous complications and haemorrhoids in pregnancy	pregnancy or perinatal disease	0.310162	0
ENSG00000134013	LOXL2	EFO_0004526	Mean corpuscular volume	measurement	0.477435	0
ENSG00000198945	L3MBTL3	EFO_0004980	Appendicular lean mass	measurement	0.481905	0
ENSG00000135437	RDH5	MONDO_0007639			0.725519	0
ENSG00000104756	KCTD9	EFO_0004995	Trunk fat-free mass	measurement	0.586716	0
ENSG00000158163	DZIP1L	EFO_0000508	Family history of other specific disorders	genetic, familial or congenital disease	0.698844	0
ENSG00000188305	PEAK3	EFO_0004616	ICD10 M17: Osteoarthritis of knee (Gene-based burden)	musculoskeletal or connective tissue disease	0.522044	0
ENSG00000283632	EXOC3L2	EFO_0007990	Neutrophill percentage	measurement	0.557415	0
ENSG00000101019	UQCC1	EFO_0007800	Trunk fat percentage	measurement	0.573086	0
ENSG00000101400	SNTA1	EFO_0009805	Whole body water mass	measurement	0.510569	0
ENSG00000196504	PRPF40A	EFO_0004703	Age when periods started (menarche)	measurement	0.557991	0
ENSG00000125970	RALY	EFO_0000389	Melanomas of skin	cell proliferation disorder	0.524392	0
ENSG00000258429	PDF	EFO_0007878	Average weekly intake of other alcoholic drinks	measurement	0.512534	0
ENSG00000145725	PPIP5K2	EFO_0010701	Mean reticulocyte volume (UKB data field 30260) (Gene-based burden)	measurement	0.512519	0
ENSG00000175203	DCTN2	EFO_0011011	Sitting height	measurement	0.573084	0
ENSG00000012983	MAP4K5	HP_0100537	Fasciitis	phenotype	0.574266	0
ENSG00000140443	IGF1R	EFO_0005091	Monocyte count	measurement	0.529165	1
ENSG00000168395	ING5	EFO_0004713	FEV1 FVC ratio Z score (UKB data field 20258) (Gene-based burden)	measurement	0.512544	0
ENSG00000104870	FCGRT	EFO_0004614	Apolipoprotein A levels	measurement	0.546937	1
ENSG00000108515	ENO3	EFO_0004584	Mean platelet (thrombocyte) volume	measurement	0.554288	0
ENSG00000140043	PTGR2	EFO_0009188	Red blood cell (erythrocyte) distribution width	measurement	0.512549	0
ENSG00000141759	TXNL4A	EFO_0004308	Decreased white blood cell count	measurement	0.512563	0
ENSG00000185650	ZFP36L1	EFO_0006336	Diastolic blood pressure, manual reading	measurement	0.520048	0
ENSG00000178502	KLHL11	EFO_0000508	Family history of other specific disorders	genetic, familial or congenital disease	0.685403	0
ENSG00000126266	FFAR1	EFO_0000508	Family history of other specific disorders	genetic, familial or congenital disease	0.666629	0
ENSG00000111540	RAB5B	EFO_0004339	Standing height	measurement	0.512553	0
ENSG00000144674	GOLGA4	EFO_0004536	Serum levels of protein TBP	measurement	0.512529	0
ENSG00000099785	MARCHF2	EFO_0004980	Appendicular lean mass	measurement	0.455477	0
ENSG00000129226	CD68	EFO_0004526	Mean corpuscular volume	measurement	0.522107	0
ENSG00000064687	ABCA7	EFO_0007991	Eosinophill percentage	measurement	0.480063	0
ENSG00000108788	MLX	MONDO_0005148	Type 2 diabetes	pancreas disease	0.675119	0
ENSG00000130561	SAG	EFO_0000384	Regional enteritis	gastrointestinal disease	0.492241	0
ENSG00000130208	APOC1	EFO_0005409	Trunk predicted mass	measurement	0.450171	0
ENSG00000155657	TTN	MONDO_0012127			0.797307	0
ENSG00000132676	DAP3	EFO_0000508	Family history of other specific disorders	genetic, familial or congenital disease	0.72366	0
ENSG00000104450	SPAG1	EFO_0004509	Hemoglobin [conditional]	measurement	0.512519	0
ENSG00000129437	KLK14	EFO_0010573	kallikrein-11 levels	measurement	0.575365	0
ENSG00000137312	FLOT1	EFO_1001055	Hypothyroidism/myxoedema | non-cancer illness code, self-reported	Uncategorised	0.5211	0
ENSG00000087460	GNAS	EFO_0004612	High-density lipoprotein 3 cholesterol levels	measurement	0.558346	0
ENSG00000241106	HLA-DOB	EFO_0001379	Other endocrine disorders	endocrine system disease	0.217957	0
ENSG00000102125	TAFAZZIN	EFO_0000407	ICD10 I42.0: Dilated cardiomyopathy (Gene-based burden)	cardiovascular disease	0.678238	0
ENSG00000136935	GOLGA1	EFO_0004312	Forced vital capacity (fvc)	measurement	0.545039	0
ENSG00000168477	TNXB	EFO_0000618	Other and unspecified disorders of the nervous system	nervous system disease	0.452383	0
ENSG00000122515	ZMIZ2	EFO_0004338	Weight, manual entry	measurement	0.510609	0
ENSG00000173575	CHD2	MONDO_0020072			0.730424	0
ENSG00000184381	PLA2G6	MONDO_0024457			0.717487	0
ENSG00000106560	GIMAP2	EFO_0004842	Eosinophill count	measurement	0.483638	0
ENSG00000107796	ACTA2	MONDO_0019625			0.735809	0
ENSG00000107651	SEC23IP	EFO_0004736	Aspartate aminotransferase levels (UKB data field 30650) (Gene-based burden)	measurement	0.522059	0
ENSG00000140398	NEIL1	EFO_0010130	Accelerometer study data quality, good wear time (UKB data field 90015)	phenotype	0.529177	0
ENSG00000100014	SPECC1L	EFO_0004536	Serum levels of protein TBP	measurement	0.537503	0
ENSG00000130749	ZC3H4	EFO_0004337	Antonym | fi11	biological process	0.522155	0
ENSG00000175920	DOK7	EFO_0004611	Low density lipoprotein cholesterol levels	measurement	0.528526	0
ENSG00000221968	FADS3	EFO_0008111	No | surgery/amputation of toe or leg	measurement	0.634456	0
ENSG00000116701	NCF2	EFO_0007988	White blood cell count	measurement	0.512549	0
ENSG00000137507	LRRC32	EFO_0004532	Gamma glutamyltransferase levels (UKB data field 30730) (Gene-based burden)	measurement	0.542379	0
ENSG00000142512	SIGLEC10	EFO_0009390	Sum neutrophil eosinophil counts	measurement	0.522031	0
ENSG00000160813	PPP1R35	EFO_0004584	Mean platelet (thrombocyte) volume	measurement	0.545163	0
ENSG00000054523	KIF1B	EFO_0004736	Aspartate aminotransferase levels (UKB data field 30650) (Gene-based burden)	measurement	0.512544	0
ENSG00000123179	EBPL	EFO_0004713	FEV1 FVC ratio Z score (UKB data field 20258) (Gene-based burden)	measurement	0.529212	0
ENSG00000147677	EIF3H	MONDO_0002278	Benign neoplasm of colon	cell proliferation disorder	0.488994	0
ENSG00000111252	SH2B3	EFO_0004348	Hematocrit	measurement	0.54814	0
ENSG00000169896	ITGAM	MONDO_0007915			0.482805	0
ENSG00000170445	HARS1	HP_0000639	Idiopathic downbeat nystagmus	phenotype	0.705072	0
ENSG00000134376	CRB1	MONDO_0018998			0.726934	0
ENSG00000106483	SFRP4	MONDO_0009943			0.671862	0
ENSG00000118160	SLC8A2	EFO_0000508	Family history of other specific disorders	genetic, familial or congenital disease	0.678718	0
ENSG00000128683	GAD1	EFO_0004337	Antonym | fi11	biological process	0.529196	0
ENSG00000256762	STH	EFO_0007978	Red blood cell count	measurement	0.424808	0
ENSG00000130203	APOE	CHEBI_5931	Insulin | medication for cholesterol, blood pressure or diabetes	Uncategorised	0.468713	0
ENSG00000231389	HLA-DPA1	EFO_0000540	Other symptoms involving urinary system	immune system disease	0.54787	0
ENSG00000182492	BGN	EFO_0000508	Family history of other specific disorders	genetic, familial or congenital disease	0.670844	0
ENSG00000135469	COQ10A	EFO_0004339	Standing height	measurement	0.51428	0
ENSG00000163681	SLMAP	MONDO_0015263			0.677877	0
ENSG00000121075	TBX4	EFO_0009270	Heel bone mineral density (bmd) t-score, automated	measurement	0.476768	0
ENSG00000149485	FADS1	EFO_0005422	Facial ageing	biological process	0.512583	0
ENSG00000185669	SNAI3	EFO_0004995	Trunk fat-free mass	measurement	0.512522	0
ENSG00000239704	CDRT4	EFO_0008111	No | surgery/amputation of toe or leg	measurement	0.573114	0
ENSG00000141298	SSH2	EFO_0004833	Neutrophill count	measurement	0.449708	0
ENSG00000141753	IGFBP4	EFO_0007988	White blood cell count	measurement	0.522032	0
ENSG00000137267	TUBB2A	EFO_0004312	Forced vital capacity (fvc)	measurement	0.512532	1
ENSG00000136238	RAC1	EFO_0004574	Total cholesterol levels	measurement	0.512539	0
ENSG00000100997	ABHD12	EFO_0010226	Phosphatidylcholine(43:0)_[M+OAc]1- levels	measurement	0.520074	0
ENSG00000155749	FLACC1	EFO_0004530	Triglyceride levels	measurement	0.512521	0
ENSG00000204592	HLA-E	EFO_0004587	Lymphocyte count	measurement	0.451628	0
ENSG00000155903	RASA2	EFO_0005409	Trunk predicted mass	measurement	0.545168	0
ENSG00000124508	BTN2A2	MONDO_0007915			0.56949	0
ENSG00000174165	ZDHHC24	EFO_0009021			0.651845	0
ENSG00000213445	SIPA1	EFO_0000537	Hypertension	cardiovascular disease	0.572169	0
ENSG00000073050	XRCC1	Orphanet_284289			0.724426	0
ENSG00000177476	OR2G3	EFO_0010700	High light scatter reticulocyte percentage (UKB data field 30290) (Gene-based burden)	measurement	0.474936	0
ENSG00000204428	LY6G5C	EFO_0000400	Diabetes mellitus	pancreas disease	0.213875	0
ENSG00000146282	RARS2	EFO_0000508	Family history of other specific disorders	genetic, familial or congenital disease	0.691655	0
ENSG00000169432	SCN9A	MONDO_0019941			0.702167	1
ENSG00000198816	ZNF358	EFO_0007993	Lymphocyte percentage	measurement	0.545039	0
ENSG00000204538	PSORS1C2	EFO_1000897	Type 1 diabetes with ketoacidosis (PheCode 250.11)	pancreas disease	0.417027	0
ENSG00000158792	SPATA2L	EFO_0007978	Red blood cell count	measurement	0.512542	0
ENSG00000165935	SMCO2	EFO_0004312	Forced vital capacity (fvc)	measurement	0.546932	0
ENSG00000163431	LMOD1	EFO_0000319	Circulatory disease nec	cardiovascular disease	0.524217	0
ENSG00000105639	JAK3	EFO_0004533	Alkaline phosphatase levels (UKB data field 30610) (Gene-based burden)	measurement	0.512551	1
ENSG00000012048	BRCA1	EFO_0004833	Neutrophill count	measurement	0.512527	0
ENSG00000136930	PSMB7	EFO_0005140	Autoimmune traits	immune system disease	0.573182	1
ENSG00000163406	SLC15A2	EFO_0004528	Mean corpuscular haemoglobin concentration	measurement	0.533478	0
ENSG00000130449	ZSWIM6	EFO_0005091	Monocyte count	measurement	0.520076	0
ENSG00000133789	SWAP70	EFO_0004325	High blood pressure | vascular/heart problems diagnosed by doctor	measurement	0.468687	0
ENSG00000153071	DAB2	EFO_0004312	Forced vital capacity (fvc)	measurement	0.51253	0
ENSG00000178999	AURKB	EFO_0004908	Testosterone to estradiol ratio	measurement	0.51253	0
ENSG00000188227	ZNF793	EFO_0004509	Hemoglobin [conditional]	measurement	0.514287	0
ENSG00000181192	DHTKD1	MONDO_0008774			0.695164	0
ENSG00000261272	MUC22	HP_0000790	Hematuria	phenotype	0.358254	0
ENSG00000176473	WDR25	EFO_0004614	Apolipoprotein A levels	measurement	0.512525	0
ENSG00000146147	MLIP	EFO_0000508	Family history of other specific disorders	genetic, familial or congenital disease	0.680693	0
ENSG00000226479	TMEM185B	EFO_0004532	Gamma glutamyltransferase levels (UKB data field 30730) (Gene-based burden)	measurement	0.513213	0
ENSG00000003756	RBM5	EFO_0009433	ICD10 J22: Unspecified acute lower respiratory infection (Gene-based burden)	respiratory or thoracic disease	0.525004	0
ENSG00000125618	PAX8	EFO_0004754	Interleukin-1 receptor antagonist protein measurement	measurement	0.512533	0
ENSG00000184545	DUSP8	EFO_0004509	Hemoglobin [conditional]	measurement	0.512542	0
ENSG00000184730	APOBR	MONDO_0005147	Probable type 1 diabetes (Gene-based burden)	pancreas disease	0.440708	0
ENSG00000130270	ATP8B3	EFO_0009188	Red blood cell (erythrocyte) distribution width	measurement	0.480223	0
ENSG00000145476	CYP4V2	EFO_1001395	Phlebitis and thrombophlebitis	cardiovascular disease	0.505181	0
ENSG00000240403	KIR3DL2	EFO_0004612	High-density lipoprotein 3 cholesterol levels	measurement	0.512523	0
ENSG00000128342	LIF	MONDO_0005147	Probable type 1 diabetes (Gene-based burden)	pancreas disease	0.446283	0
ENSG00000158717	RNF166	EFO_0004736	Aspartate aminotransferase levels (UKB data field 30650) (Gene-based burden)	measurement	0.512546	0
ENSG00000148219	ASTN2	EFO_0004980	Appendicular lean mass	measurement	0.515326	0
ENSG00000092931	MFSD11	EFO_0004533	Alkaline phosphatase levels (UKB data field 30610) (Gene-based burden)	measurement	0.512528	0
ENSG00000187650	VMAC	EFO_0007989	Monocyte percentage	measurement	0.549347	0
ENSG00000146872	TLK2	EFO_0004713	FEV1 FVC ratio Z score (UKB data field 20258) (Gene-based burden)	measurement	0.512524	0
ENSG00000146830	GIGYF1	EFO_0004468	ICD10 R73: Elevated blood glucose level (Gene-based burden)	measurement	0.512551	0
ENSG00000066027	PPP2R5A	EFO_0004305	Nucleated red blood cell count	measurement	0.558032	0
ENSG00000104879	CKM	EFO_0004784	Age completed full time education	measurement	0.476525	0
ENSG00000163681	SLMAP	EFO_0004312	Forced vital capacity (fvc)	measurement	0.557996	0
ENSG00000171488	LRRC8C	EFO_0004584	Mean platelet (thrombocyte) volume	measurement	0.450752	0
ENSG00000100461	RBM23	EFO_0004842	Eosinophill count	measurement	0.545062	0
ENSG00000180448	ARHGAP45	EFO_0005091	Monocyte count	measurement	0.414971	0
ENSG00000130222	GADD45G	EFO_0004784	Age completed full time education	measurement	0.512522	0
ENSG00000170209	ANKK1	EFO_0004995	Trunk fat-free mass	measurement	0.512531	0
ENSG00000109919	MTCH2	EFO_0007986	Reticulocyte count	measurement	0.450565	0
ENSG00000159618	ADGRG5	EFO_0010701	Mean reticulocyte volume (UKB data field 30260) (Gene-based burden)	measurement	0.512524	0
ENSG00000213413	PVRIG	EFO_0007984	Platelet distribution width	measurement	0.476198	0
ENSG00000103269	RHBDL1	EFO_0004339	Standing height	measurement	0.477691	0
ENSG00000167461	RAB8A	EFO_0007991	Eosinophill percentage	measurement	0.558155	0
ENSG00000025434	NR1H3	EFO_0008111	No | surgery/amputation of toe or leg	measurement	0.476046	0
ENSG00000134030	CTIF	EFO_0005409	Trunk predicted mass	measurement	0.52205	0
ENSG00000155465	SLC7A7	EFO_0005090	Basophill count	measurement	0.558234	0
ENSG00000090686	USP48	EFO_0010701	Mean reticulocyte volume (UKB data field 30260) (Gene-based burden)	measurement	0.479267	0
ENSG00000128591	FLNC	EFO_0000538	Other hypertrophic cardiomyopathy	cardiovascular disease	0.73982	0
ENSG00000160049	DFFA	EFO_0006941	Hand grip strength (right)	measurement	0.498355	0
ENSG00000112357	PEX7	EFO_0004309	Platelet count	measurement	0.512572	0
ENSG00000010322	NISCH	EFO_0004627	IGF 1 (UKB data field 30770) (Gene-based burden)	measurement	0.47904	1
ENSG00000122557	HERPUD2	EFO_0004614	Apolipoprotein A levels	measurement	0.512529	0
ENSG00000130487	KLHDC7B	EFO_0005091	Monocyte count	measurement	0.573378	0
ENSG00000114757	PEX5L	EFO_0000508	Family history of other specific disorders	genetic, familial or congenital disease	0.695172	0
ENSG00000117597	UTP25	EFO_0009589	Number of things worried about during worst period of anxiety	measurement	0.522101	0
ENSG00000101307	SIRPB1	EFO_0004584	Mean platelet (thrombocyte) volume	measurement	0.533645	0
ENSG00000168096	ANKS3	EFO_0004509	Hemoglobin [conditional]	measurement	0.510766	0
ENSG00000124275	MTRR	EFO_0004527	Mean corpuscular haemoglobin	measurement	0.529191	0
ENSG00000147588	PMP2	EFO_0000508	Family history of other specific disorders	genetic, familial or congenital disease	0.670954	0
ENSG00000149476	TKFC	GO_0042493	Salicylates causing adverse effects in therapeutic use (PheCode 965.3)	injury, poisoning or other complication	0.512544	0
ENSG00000100883	SRP54	HP_0000964	Eczema/dermatitis | non-cancer illness code, self-reported	phenotype	0.526967	0
ENSG00000111642	CHD4	EFO_0010700	High light scatter reticulocyte percentage (UKB data field 30290) (Gene-based burden)	measurement	0.522037	0
ENSG00000149212	SESN3	EFO_0009188	Red blood cell (erythrocyte) distribution width	measurement	0.450559	0
ENSG00000102893	PHKB	EFO_0000508	Family history of other specific disorders	genetic, familial or congenital disease	0.695726	0
ENSG00000166839	ANKDD1A	EFO_0004713	FEV1 FVC ratio Z score (UKB data field 20258) (Gene-based burden)	measurement	0.520036	0
ENSG00000168685	IL7R	EFO_0004244	Interstitial lung disease | non-cancer illness code, self-reported	respiratory or thoracic disease	0.512544	0
ENSG00000132635	PCED1A	EFO_0004980	Appendicular lean mass	measurement	0.512532	0
ENSG00000124155	PIGT	HP_0012758			0.687967	0
ENSG00000129450	SIGLEC9	EFO_0007997	Granulocyte percentage of myeloid white cells	measurement	0.490989	0
ENSG00000172893	DHCR7	MONDO_0005178	Osteoarthritis	musculoskeletal or connective tissue disease	0.52902	0
ENSG00000136628	EPRS1	EFO_0004533	Alkaline phosphatase levels (UKB data field 30610) (Gene-based burden)	measurement	0.514282	0
ENSG00000119328	ABITRAM	EFO_0004784	Age completed full time education	measurement	0.51255	0
ENSG00000127528	KLF2	HP_0002619	Varicose veins of lower extremity, symptomtic	phenotype	0.558018	0
ENSG00000115459	ELMOD3	EFO_0007990	Neutrophill percentage	measurement	0.512552	0
ENSG00000007264	MATK	EFO_0004736	Aspartate aminotransferase levels (UKB data field 30650) (Gene-based burden)	measurement	0.52219	0
ENSG00000118971	CCND2	EFO_0009718	Peak expiratory flow (pef)	measurement	0.534935	0
ENSG00000102738	MRPS31	EFO_0004309	Platelet count	measurement	0.514283	0
ENSG00000196189	SEMA4A	EFO_0004309	Platelet count	measurement	0.530535	0
ENSG00000140632	GLYR1	EFO_0006336	Diastolic blood pressure, manual reading	measurement	0.530284	0
ENSG00000105519	CAPS	EFO_0007824	Pattern 4 | hair/balding pattern	measurement	0.512534	0
ENSG00000226479	TMEM185B	EFO_0004614	Apolipoprotein A levels	measurement	0.512521	0
ENSG00000099864	PALM	EFO_0004305	Nucleated red blood cell count	measurement	0.512547	0
ENSG00000164483	SAMD3	EFO_0005271	Sleep duration	measurement	0.559946	0
ENSG00000010292	NCAPD2	EFO_0005091	Monocyte count	measurement	0.514287	0
ENSG00000255819	KLRC4-KLRK1	EFO_0004736	Aspartate aminotransferase levels (UKB data field 30650) (Gene-based burden)	measurement	0.529178	0
ENSG00000134825	TMEM258	EFO_0010700	High light scatter reticulocyte percentage (UKB data field 30290) (Gene-based burden)	measurement	0.565376	0
ENSG00000185950	IRS2	EFO_0004309	Platelet count	measurement	0.478034	0
ENSG00000179859	RNF227	EFO_0001663	Prostate cancer | illnesses of adopted father	cell proliferation disorder	0.522057	0
ENSG00000167768	KRT1	EFO_0004518	Creatinine levels (UKB data field 30700) (Gene-based burden)	measurement	0.558061	0
ENSG00000130921	MTRFR	HP_0001258			0.69688	0
ENSG00000155085	AK9	EFO_0007997	Granulocyte percentage of myeloid white cells	measurement	0.512537	0
ENSG00000004139	SARM1	EFO_0004629	Serum levels of protein VWF	measurement	0.511768	0
ENSG00000158636	EMSY	EFO_0000676	Psoriasis	integumentary system disease	0.5107	0
ENSG00000138814	PPP3CA	MONDO_0032642			0.725143	1
ENSG00000140365	COMMD4	EFO_0007986	Reticulocyte count	measurement	0.575118	0
ENSG00000119655	NPC2	EFO_0005409	Trunk predicted mass	measurement	0.480168	0
ENSG00000130956	HABP4	EFO_0004980	Appendicular lean mass	measurement	0.450265	0
ENSG00000158691	ZSCAN12	EFO_0009555	ICD10 N50: Other and unspecified disorders of male genital organs (Gene-based burden)	reproductive system or breast disease	0.521033	0
ENSG00000197785	ATAD3A	EFO_0004533	Alkaline phosphatase levels (UKB data field 30610) (Gene-based burden)	measurement	0.51253	0
ENSG00000170340	B3GNT2	EFO_0003898	Ankylosing spondylitis	musculoskeletal or connective tissue disease	0.522115	0
ENSG00000197272	IL27	EFO_0005854	Allergic rhinitis	respiratory or thoracic disease	0.512517	0
ENSG00000142606	MMEL1	MONDO_0005301	ICD10 G35: Multiple sclerosis (Gene-based burden)	immune system disease	0.597312	0
ENSG00000166166	TRMT61A	EFO_0010700	High light scatter reticulocyte percentage (UKB data field 30290) (Gene-based burden)	measurement	0.545076	0
ENSG00000159128	IFNGR2	EFO_0000384	Regional enteritis	gastrointestinal disease	0.573185	1
ENSG00000171456	ASXL1	EFO_0000508	Family history of other specific disorders	genetic, familial or congenital disease	0.745714	0
ENSG00000115648	MLPH	EFO_0009805	Whole body water mass	measurement	0.512666	0
ENSG00000055957	ITIH1	EFO_0004312	Forced vital capacity (fvc)	measurement	0.522157	0
ENSG00000079435	LIPE	MONDO_0014431			0.670727	0
ENSG00000142627	EPHA2	EFO_0004615	Serum levels of protein APOB	measurement	0.625855	1
ENSG00000030582	GRN	MONDO_0001627	"Dementia, including avohilmo"	nervous system disease	0.46871	0
ENSG00000188372	ZP3	EFO_0004530	Triglyceride levels	measurement	0.558379	0
ENSG00000107554	DNMBP	Orphanet_98994			0.723708	0
ENSG00000087111	PIGS	MONDO_0029140			0.662727	0
ENSG00000172543	CTSW	EFO_0004617	Cystatin C levels (UKB data field 30720) (Gene-based burden)	measurement	0.557979	0
ENSG00000041357	PSMA4	EFO_0006505	Obstructive chronic bronchitis	respiratory or thoracic disease	0.574465	1
ENSG00000139531	SUOX	EFO_0003948	Gerd	gastrointestinal disease	0.537504	0
ENSG00000136490	LIMD2	EFO_0007800	Trunk fat percentage	measurement	0.573624	0
ENSG00000167815	PRDX2	EFO_0009270	Heel bone mineral density (bmd) t-score, automated	measurement	0.5292	0
ENSG00000170509	HSD17B13	EFO_0004736	Aspartate aminotransferase levels (UKB data field 30650) (Gene-based burden)	measurement	0.512538	0
ENSG00000015153	YAF2	EFO_0000508	Family history of other specific disorders	genetic, familial or congenital disease	0.667463	0
ENSG00000160207	HSF2BP	EFO_0007991	Eosinophill percentage	measurement	0.51254	0
ENSG00000211896	IGHG1	EFO_0004705	Acquired hypothyroidism	endocrine system disease	0.477332	0
ENSG00000120784	ZFP30	EFO_0004518	Creatinine levels (UKB data field 30700) (Gene-based burden)	measurement	0.512553	0
ENSG00000137077	CCL21	EFO_0004587	Lymphocyte count	measurement	0.520256	0
ENSG00000137337	MDC1	EFO_0001060	Celiac disease	gastrointestinal disease	0.497356	0
ENSG00000162882	HAAO	EFO_0007984	Platelet distribution width	measurement	0.545079	0
ENSG00000074696	HACD3	EFO_0004509	Hemoglobin [conditional]	measurement	0.455237	0
ENSG00000157107	FCHO2	EFO_0009188	Red blood cell (erythrocyte) distribution width	measurement	0.472642	0
ENSG00000139531	SUOX	MONDO_0004979	Asthma	respiratory or thoracic disease	0.449458	0
ENSG00000041353	RAB27B	EFO_0000508	Family history of other specific disorders	genetic, familial or congenital disease	0.67103	0
ENSG00000050405	LIMA1	EFO_0600047	Spleen volume [conditional]	measurement	0.512544	0
ENSG00000140678	ITGAX	HP_0025267	Snoring	phenotype	0.520059	0
ENSG00000163257	DCAF16	EFO_0004627	IGF 1 (UKB data field 30770) (Gene-based burden)	measurement	0.51253	0
ENSG00000123416	TUBA1B	MONDO_0004985			0.575304	1
ENSG00000177082	WDR73	MONDO_0019374			0.698985	0
ENSG00000204308	RNF5	EFO_1000900	ICD10 M51: Thoracic, thoracolumbar, and lumbosacral intervertebral disc disorders (Gene-based burden)	infectious disease	0.570437	0
ENSG00000168542	COL3A1	Orphanet_540			0.694461	1
ENSG00000119509	INVS	EFO_0600005	Ganglion cell inner plexiform layer (GCIPL) thickness	measurement	0.573329	0
ENSG00000163536	SERPINI1	EFO_0000508	Family history of other specific disorders	genetic, familial or congenital disease	0.674349	0
ENSG00000162194	LBHD1	EFO_0004528	Mean corpuscular haemoglobin concentration	measurement	0.529205	0
ENSG00000197712	FAM114A1	EFO_0000305	Breast cancer | illnesses of adopted mother	cell proliferation disorder	0.532129	0
ENSG00000215912	TTC34	EFO_0004541	Glycated haemoglobin HbA1c levels adjusted for BMI	measurement	0.512524	0
ENSG00000172667	ZMAT3	EFO_0004527	Mean corpuscular haemoglobin	measurement	0.481838	0
ENSG00000242173	ARHGDIG	EFO_0004784	Age completed full time education	measurement	0.558159	0
ENSG00000163933	RFT1	EFO_0005409	Trunk predicted mass	measurement	0.529199	0
ENSG00000174885	NLRP6	EFO_0000508	Family history of other specific disorders	genetic, familial or congenital disease	0.69356	0
ENSG00000203880	PCMTD2	EFO_0004528	Mean corpuscular haemoglobin concentration	measurement	0.510717	0
ENSG00000101444	AHCY	EFO_0004308	Decreased white blood cell count	measurement	0.512576	0
ENSG00000254772	EEF1G	EFO_0004458	C reactive protein levels (UKB data field 30710) (Gene-based burden)	measurement	0.522038	0
ENSG00000118231	CRYGD	EFO_0000508	Family history of other specific disorders	genetic, familial or congenital disease	0.666015	0
ENSG00000147535	PLPP5	EFO_0009188	Red blood cell (erythrocyte) distribution width	measurement	0.512578	0
ENSG00000144331	ZNF385B	EFO_0000508	Family history of other specific disorders	genetic, familial or congenital disease	0.671642	0
ENSG00000204060	FOXO6	EFO_0004631	Anxiety score x vitamin D PRS interaction	phenotype	0.545149	0
ENSG00000143436	MRPL9	MONDO_0043579	Viral enteritis	gastrointestinal disease	0.573182	0
ENSG00000100568	VTI1B	HP_0000836	Hypothyroidism/myxoedema | non-cancer illness code, self-reported	Uncategorised	0.573256	0
ENSG00000185499	MUC1	EFO_0005409	Trunk predicted mass	measurement	0.512543	0
ENSG00000111252	SH2B3	EFO_0003907	Blood clot in the leg (dvt) | blood clot, dvt, bronchitis, emphysema, asthma, rhinitis, eczema, allergy diagnosed by doctor	phenotype	0.520948	0
ENSG00000232629	HLA-DQB2	EFO_1001986	Other acquired musculoskeletal deformity	musculoskeletal or connective tissue disease	0.216834	0
ENSG00000243649	CFB	EFO_1000897	Type 1 diabetes with ketoacidosis (PheCode 250.11)	pancreas disease	0.442669	0
ENSG00000145782	ATG12	EFO_0004533	Alkaline phosphatase levels (UKB data field 30610) (Gene-based burden)	measurement	0.545045	0
ENSG00000172476	RAB40A	EFO_0000508	Family history of other specific disorders	genetic, familial or congenital disease	0.664002	0
ENSG00000158457	TSPAN33	EFO_0004627	IGF 1 (UKB data field 30770) (Gene-based burden)	measurement	0.51257	0
ENSG00000176945	MUC20	EFO_0004587	Lymphocyte count	measurement	0.529206	0
ENSG00000257923	CUX1	EFO_0004458	C reactive protein levels (UKB data field 30710) (Gene-based burden)	measurement	0.512545	0
ENSG00000110075	PPP6R3	EFO_0004980	Appendicular lean mass	measurement	0.539743	0
ENSG00000164707	SLC13A4	EFO_0004527	Mean corpuscular haemoglobin	measurement	0.449772	0
ENSG00000101997	CCDC22	EFO_0000508	Family history of other specific disorders	genetic, familial or congenital disease	0.680625	0
ENSG00000114573	ATP6V1A	EFO_0004533	Alkaline phosphatase levels (UKB data field 30610) (Gene-based burden)	measurement	0.529212	0
ENSG00000007402	CACNA2D2	EFO_0004528	Mean corpuscular haemoglobin concentration	measurement	0.512532	1
ENSG00000125755	SYMPK	EFO_0007996	Eosinophil percentage of granulocytes	measurement	0.558291	0
ENSG00000196678	ERI2	EFO_0007010	Interpolated age of participant when cancer first diagnosed	measurement	0.534976	0
ENSG00000173338	KCNK7	HP_0003124	Hypercholesterolemia	phenotype	0.558126	0
ENSG00000100605	ITPK1	EFO_0004528	Mean corpuscular haemoglobin concentration	measurement	0.512528	0
ENSG00000146433	TMEM181	EFO_0004908	Testosterone to estradiol ratio	measurement	0.512546	0
ENSG00000161395	PGAP3	EFO_0004627	IGF 1 (UKB data field 30770) (Gene-based burden)	measurement	0.512529	0
ENSG00000118961	LDAH	EFO_0009552	Hemorrhoids	cardiovascular disease	0.545061	0
ENSG00000183864	TOB2	EFO_0007800	Trunk fat percentage	measurement	0.510606	0
ENSG00000204371	EHMT2	EFO_0009805	Whole body water mass	measurement	0.45113	0
ENSG00000173915	ATP5MK	EFO_0010700	High light scatter reticulocyte percentage (UKB data field 30290) (Gene-based burden)	measurement	0.565381	0
ENSG00000151006	PRSS53	MONDO_0004975	Alzheimer's disease in APOE e4+ carriers	nervous system disease	0.558131	0
ENSG00000163466	ARPC2	EFO_0000384	Regional enteritis	gastrointestinal disease	0.522058	0
ENSG00000170180	GYPA	EFO_0010701	Mean reticulocyte volume (UKB data field 30260) (Gene-based burden)	measurement	0.503475	0
ENSG00000123684	LPGAT1	EFO_0010701	Mean reticulocyte volume (UKB data field 30260) (Gene-based burden)	measurement	0.557971	0
ENSG00000101844	ATG4A	EFO_0004312	Forced vital capacity (fvc)	measurement	0.452329	0
ENSG00000178093	TSSK6	EFO_0009819	Comparative body size at age 10	Uncategorised	0.512531	0
ENSG00000159720	ATP6V0D1	EFO_0004536	Serum levels of protein TBP	measurement	0.54506	0
ENSG00000130520	LSM4	EFO_0004509	Hemoglobin [conditional]	measurement	0.512521	0
ENSG00000149485	FADS1	EFO_0009390	Sum neutrophil eosinophil counts	measurement	0.512517	0
ENSG00000154027	AK5	EFO_0007991	Eosinophill percentage	measurement	0.512539	0
ENSG00000108312	UBTF	EFO_0004587	Lymphocyte count	measurement	0.512542	0
ENSG00000197535	MYO5A	Orphanet_381			0.733905	0
ENSG00000167261	DPEP2	EFO_0004617	Cystatin C levels (UKB data field 30720) (Gene-based burden)	measurement	0.512548	0
ENSG00000164587	RPS14	EFO_0004308	Decreased white blood cell count	measurement	0.479834	1
ENSG00000116977	LGALS8	MONDO_0002025	Other mental disorder	psychiatric disorder	0.512569	0
ENSG00000137269	LRRC1	EFO_0000508	Family history of other specific disorders	genetic, familial or congenital disease	0.707256	0
ENSG00000175445	LPL	EFO_0010231	Ceramide(34:1)_[M-H]1- levels	measurement	0.557951	0
ENSG00000100311	PDGFB	EFO_0000729	Ulcerative colitis	gastrointestinal disease	0.450256	0
ENSG00000120948	TARDBP	EFO_0004612	High-density lipoprotein 3 cholesterol levels	measurement	0.584731	0
ENSG00000204301	NOTCH4	EFO_0000319	Circulatory disease nec	cardiovascular disease	0.256348	0
ENSG00000136830	NIBAN2	EFO_0007990	Neutrophill percentage	measurement	0.450611	0
ENSG00000007038	PRSS21	EFO_0000508	Family history of other specific disorders	genetic, familial or congenital disease	0.66432	0
ENSG00000124782	RREB1	EFO_0004533	Alkaline phosphatase levels (UKB data field 30610) (Gene-based burden)	measurement	0.512546	0
ENSG00000107821	KAZALD1	EFO_0007985	Platelet crit	measurement	0.549353	0
ENSG00000172922	RNASEH2C	EFO_0009270	Heel bone mineral density (bmd) t-score, automated	measurement	0.480711	0
ENSG00000076003	MCM6	EFO_0004574	Total cholesterol levels	measurement	0.48079	0
ENSG00000183520	UTP11	MONDO_0005041			0.511309	0
ENSG00000163602	RYBP	EFO_0004528	Mean corpuscular haemoglobin concentration	measurement	0.520071	0
ENSG00000244482	LILRA6	EFO_0004339	Standing height	measurement	0.512525	0
ENSG00000164061	BSN	EFO_1001986	Other acquired musculoskeletal deformity	musculoskeletal or connective tissue disease	0.498709	0
ENSG00000205302	SNX2	EFO_0004612	High-density lipoprotein 3 cholesterol levels	measurement	0.512576	0
ENSG00000171766	GATM	EFO_0004285	Albuminuria	phenotype	0.542363	0
ENSG00000272573	MUSTN1	EFO_0007937	Serum levels of protein IRF6	measurement	0.487683	0
ENSG00000197978	GOLGA6L9	EFO_0008354	Number of incorrect matches in round	measurement	0.512522	0
ENSG00000180176	TH	MONDO_0003441			0.692324	1
ENSG00000123136	DDX39A	EFO_0000508	Family history of other specific disorders	genetic, familial or congenital disease	0.700606	0
ENSG00000158805	ZNF276	EFO_0004198	Neoplasm of uncertain behavior of skin	cell proliferation disorder	0.507986	0
ENSG00000204531	POU5F1	EFO_0008598	Pemphigoid	integumentary system disease	0.432379	0
ENSG00000109832	DDX25	EFO_0000508	Family history of other specific disorders	genetic, familial or congenital disease	0.709997	0
ENSG00000179921	GPBAR1	EFO_0004570	Total bilirubin levels (UKB data field 30840) (Gene-based burden)	measurement	0.512576	0
ENSG00000005175	RPAP3	EFO_0006336	Diastolic blood pressure, manual reading	measurement	0.558027	0
ENSG00000182173	TSEN54	EFO_0010700	High light scatter reticulocyte percentage (UKB data field 30290) (Gene-based burden)	measurement	0.586021	0
ENSG00000129315	CCNT1	EFO_0004980	Appendicular lean mass	measurement	0.565402	0
ENSG00000187837	H1-2	EFO_0007937	Serum levels of protein IRF6	measurement	0.574615	0
ENSG00000102974	CTCF	EFO_0000508	Family history of other specific disorders	genetic, familial or congenital disease	0.732265	0
ENSG00000169682	SPNS1	EFO_0004309	Platelet count	measurement	0.458508	0
ENSG00000184986	TMEM121	EFO_0004705	Acquired hypothyroidism	endocrine system disease	0.449271	0
ENSG00000144560	VGLL4	EFO_0004514	Heel quantitative ultrasound index (qui), direct entry (right)	measurement	0.573439	0
ENSG00000148842	CNNM2	EFO_0004587	Lymphocyte count	measurement	0.486895	0
ENSG00000047579	DTNBP1	EFO_0004532	Gamma glutamyltransferase levels (UKB data field 30730) (Gene-based burden)	measurement	0.512533	0
ENSG00000175309	PHYKPL	EFO_0009253	Immature reticulocyte fraction	measurement	0.520042	0
ENSG00000074356	NCBP3	EFO_0004527	Mean corpuscular haemoglobin	measurement	0.545103	0
ENSG00000185565	LSAMP	EFO_0000508	Family history of other specific disorders	genetic, familial or congenital disease	0.653104	0
ENSG00000243509	TNFRSF6B	EFO_0007990	Neutrophill percentage	measurement	0.647332	0
ENSG00000111252	SH2B3	EFO_0008384	Tumor necrosis factor receptor 2 levels	measurement	0.574015	0
ENSG00000141458	NPC1	EFO_0004995	Trunk fat-free mass	measurement	0.450427	0
ENSG00000213676	ATF6B	HP_0000079	Congenital anomalies of urinary system	phenotype	0.521239	0
ENSG00000066084	DIP2B	EFO_0009390	Sum neutrophil eosinophil counts	measurement	0.512535	0
ENSG00000149679	CABLES2	EFO_0004611	Low density lipoprotein cholesterol levels	measurement	0.52496	0
ENSG00000104164	BLOC1S6	EFO_0003884	Chronic renal failure [ckd]	urinary system disease	0.573247	0
ENSG00000206561	COLQ	Orphanet_590			0.717449	0
ENSG00000261272	MUC22	EFO_0000701	Degenerative skin conditions and other dermatoses	integumentary system disease	0.28734	0
ENSG00000213186	TRIM59	EFO_0004611	Low density lipoprotein cholesterol levels	measurement	0.512532	0
ENSG00000135452	TSPAN31	EFO_0004305	Nucleated red blood cell count	measurement	0.545074	0
ENSG00000079308	TNS1	EFO_0004584	Mean platelet (thrombocyte) volume	measurement	0.558313	0
ENSG00000197081	IGF2R	HP_0003124	Hypercholesterolemia	phenotype	0.524291	0
ENSG00000065833	ME1	EFO_0009818	Nap during day	Uncategorised	0.51253	0
ENSG00000149187	CELF1	EFO_0004518	Creatinine levels (UKB data field 30700) (Gene-based burden)	measurement	0.52204	0
ENSG00000121989	ACVR2A	EFO_0007660	Neuroticism conditioned on self-rated math ability (multi-trait conditioning and joint analysis)	measurement	0.449348	0
ENSG00000122194	PLG	EFO_0010224	Lysophosphatidylcholine(20:4)_[M+H]1+ levels	measurement	0.491539	1
ENSG00000130812	ANGPTL6	EFO_0004980	Appendicular lean mass	measurement	0.524602	0
ENSG00000204296	TSBP1	EFO_0009554	Intestinal malabsorption (non-celiac)	gastrointestinal disease	0.449589	0
ENSG00000133985	TTC9	EFO_0007010	Interpolated age of participant when cancer first diagnosed	measurement	0.511416	0
ENSG00000139697	SBNO1	EFO_0003761	Depression	nervous system disease	0.452383	0
ENSG00000164849	GPR146	EFO_0004458	C reactive protein levels (UKB data field 30710) (Gene-based burden)	measurement	0.455007	0
ENSG00000140299	BNIP2	EFO_0007990	Neutrophill percentage	measurement	0.545189	0
ENSG00000020633	RUNX3	EFO_0004587	Lymphocyte count	measurement	0.455398	0
ENSG00000197111	PCBP2	EFO_0004735	Alanine aminotransferase levels (UKB data field 30620) (Gene-based burden)	measurement	0.51252	0
ENSG00000107331	ABCA2	EFO_0007989	Monocyte percentage	measurement	0.449913	0
ENSG00000143457	GOLPH3L	EFO_0004713	FEV1 FVC ratio Z score (UKB data field 20258) (Gene-based burden)	measurement	0.520072	0
ENSG00000107562	CXCL12	EFO_0004308	Decreased white blood cell count	measurement	0.468686	0
ENSG00000130734	ATG4D	EFO_0004339	Standing height	measurement	0.446225	0
ENSG00000204248	COL11A2	EFO_0001060	Celiac disease	gastrointestinal disease	0.233528	1
ENSG00000103528	SYT17	EFO_0000508	Family history of other specific disorders	genetic, familial or congenital disease	0.664732	0
ENSG00000196345	ZKSCAN7	EFO_0000508	Family history of other specific disorders	genetic, familial or congenital disease	0.652483	0
ENSG00000143641	GALNT2	EFO_0004509	Hemoglobin [conditional]	measurement	0.45075	0
ENSG00000255690	TRIL	EFO_0000508	Family history of other specific disorders	genetic, familial or congenital disease	0.69299	0
ENSG00000116793	PHTF1	EFO_1000627	Other disorders of thyroid	endocrine system disease	0.512535	0
ENSG00000148572	NRBF2	EFO_0004908	Testosterone to estradiol ratio	measurement	0.559921	0
ENSG00000167962	ZNF598	EFO_0010700	High light scatter reticulocyte percentage (UKB data field 30290) (Gene-based burden)	measurement	0.522156	0
ENSG00000257923	CUX1	EFO_0007788	Waist-to-hip ratio adjusted for body mass index	measurement	0.512544	0
ENSG00000117010	ZNF684	EFO_0000508	Family history of other specific disorders	genetic, familial or congenital disease	0.68577	0
ENSG00000177728	TMEM94	EFO_0004305	Nucleated red blood cell count	measurement	0.512554	0
ENSG00000024862	CCDC28A	EFO_0004627	IGF 1 (UKB data field 30770) (Gene-based burden)	measurement	0.545045	0
ENSG00000159352	PSMD4	EFO_0011011	Sitting height	measurement	0.51203	1
ENSG00000108465	CDK5RAP3	EFO_0007800	Trunk fat percentage	measurement	0.522076	0
ENSG00000077044	DGKD	MONDO_0037821	Disorders of porphyrin and bilirubin metabolism	Uncategorised	0.557785	0
ENSG00000164707	SLC13A4	EFO_0004842	Eosinophill count	measurement	0.529992	0
ENSG00000040633	PHF23	EFO_0004518	Creatinine levels (UKB data field 30700) (Gene-based burden)	measurement	0.54935	0
ENSG00000137878	GCOM1	EFO_0004532	Gamma glutamyltransferase levels (UKB data field 30730) (Gene-based burden)	measurement	0.512518	0
ENSG00000177311	ZBTB38	EFO_0008111	No | surgery/amputation of toe or leg	measurement	0.57299	0
ENSG00000102531	FNDC3A	EFO_0004614	Apolipoprotein A levels	measurement	0.512548	0
ENSG00000198231	DDX42	EFO_0007978	Red blood cell count	measurement	0.512603	0
ENSG00000146109	ABT1	EFO_0009556	Disorders of mineral metabolism	Uncategorised	0.518427	0
ENSG00000283361	CFAP97D2	EFO_0004308	Decreased white blood cell count	measurement	0.555274	0
ENSG00000168255	POLR2J3	EFO_0008328	Morning/evening person (chronotype)	measurement	0.512537	0
ENSG00000124587	PEX6	EFO_0004612	High-density lipoprotein 3 cholesterol levels	measurement	0.529182	0
ENSG00000186075	ZPBP2	EFO_0000275	Atrial fibrillation | non-cancer illness code, self-reported	cardiovascular disease	0.647619	0
ENSG00000120942	UBIAD1	EFO_0004735	Alanine aminotransferase levels (UKB data field 30620) (Gene-based burden)	measurement	0.512576	0
ENSG00000240505	TNFRSF13B	EFO_0004535	Serum levels of protein ALB	measurement	0.449829	0
ENSG00000066084	DIP2B	EFO_0004532	Gamma glutamyltransferase levels (UKB data field 30730) (Gene-based burden)	measurement	0.520055	0
ENSG00000109062	NHERF1	EFO_0007993	Lymphocyte percentage	measurement	0.520031	0
ENSG00000130150	MOSPD2	EFO_0000508	Family history of other specific disorders	genetic, familial or congenital disease	0.670706	0
ENSG00000204616	TRIM31	EFO_0003898	Ankylosing spondylitis	musculoskeletal or connective tissue disease	0.487581	0
ENSG00000124171	PARD6B	EFO_0005091	Monocyte count	measurement	0.5112	0
ENSG00000175220	ARHGAP1	EFO_0004980	Appendicular lean mass	measurement	0.51256	0
ENSG00000170606	HSPA4	EFO_0004314	Forced expiratory volume in 1-second (fev1)	measurement	0.544794	0
ENSG00000130203	APOE	EFO_0003776	Coronary artery bypass grafting	Uncategorised	0.487098	0
ENSG00000174123	TLR10	EFO_0000400	Diabetes mellitus	pancreas disease	0.503728	0
ENSG00000179144	GIMAP7	EFO_0005093	Hip circumference	measurement	0.522161	0
ENSG00000221968	FADS3	MONDO_0002278	Benign neoplasm of colon	cell proliferation disorder	0.450751	0
ENSG00000198812	LRRC10	EFO_0007987	DNA methylation-estimated granulocyte proportions	measurement	0.51428	0
ENSG00000121068	TBX2	EFO_0006336	Diastolic blood pressure, manual reading	measurement	0.451658	0
ENSG00000118971	CCND2	EFO_0000508	Family history of other specific disorders	genetic, familial or congenital disease	0.665937	0
ENSG00000116353	MECR	EFO_0004528	Mean corpuscular haemoglobin concentration	measurement	0.49839	0
ENSG00000167674	HDGFL2	EFO_0004348	Hematocrit	measurement	0.512551	0
ENSG00000089472	HEPH	EFO_0007824	Pattern 4 | hair/balding pattern	measurement	0.451461	0
ENSG00000125618	PAX8	EFO_0004698	Organic or persistent insomnia	nervous system disease	0.512546	0
ENSG00000148291	SURF2	MONDO_0005178	Osteoarthritis	musculoskeletal or connective tissue disease	0.514278	0
ENSG00000134460	IL2RA	MONDO_0005301	ICD10 G35: Multiple sclerosis (Gene-based burden)	immune system disease	0.522031	1
ENSG00000164751	PEX2	MONDO_0013932			0.70828	0
ENSG00000101307	SIRPB1	EFO_0007989	Monocyte percentage	measurement	0.529161	0
ENSG00000167081	PBX3	EFO_0004696	Serum levels of protein SHBG	measurement	0.512519	0
ENSG00000139842	CUL4A	EFO_0000508	Family history of other specific disorders	genetic, familial or congenital disease	0.664597	1
ENSG00000178467	P4HTM	EFO_0004784	Age completed full time education	measurement	0.522065	1
ENSG00000084774	CAD	EFO_0003924	Other | anaesthetics administered post delivery	phenotype	0.470837	0
ENSG00000130203	APOE	EFO_0003913	Angina pectoris	phenotype	0.541036	0
ENSG00000174807	CD248	EFO_0004458	C reactive protein levels (UKB data field 30710) (Gene-based burden)	measurement	0.529174	0
ENSG00000185338	SOCS1	MONDO_0005301	ICD10 G35: Multiple sclerosis (Gene-based burden)	immune system disease	0.574747	0
ENSG00000168517	HEXIM2	EFO_0004778	Overall health rating	Uncategorised	0.540676	0
ENSG00000141497	ZMYND15	EFO_0004611	Low density lipoprotein cholesterol levels	measurement	0.553665	0
ENSG00000125971	DYNLRB1	EFO_0004526	Mean corpuscular volume	measurement	0.545063	0
ENSG00000144580	CNOT9	EFO_0007986	Reticulocyte count	measurement	0.450106	0
ENSG00000184261	KCNK12	EFO_0000508	Family history of other specific disorders	genetic, familial or congenital disease	0.694802	0
ENSG00000011021	CLCN6	EFO_0004340	Body mass index (bmi)	measurement	0.51254	0
ENSG00000187796	CARD9	EFO_0004308	Decreased white blood cell count	measurement	0.530873	0
ENSG00000162927	PUS10	Orphanet_912			0.700022	0
ENSG00000158882	TOMM40L	EFO_0007989	Monocyte percentage	measurement	0.545147	0
ENSG00000188186	LAMTOR4	EFO_0010701	Mean reticulocyte volume (UKB data field 30260) (Gene-based burden)	measurement	0.451139	0
ENSG00000100324	TAB1	EFO_0005409	Trunk predicted mass	measurement	0.551086	0
ENSG00000160584	SIK3	EFO_0009389	Sum eosinophil basophil counts	measurement	0.512542	0
ENSG00000112715	VEGFA	EFO_0009188	Red blood cell (erythrocyte) distribution width	measurement	0.520252	1
ENSG00000108262	GIT1	EFO_0010924	Proheparin-binding EGF-like growth factor levels	measurement	0.565403	0
ENSG00000103245	CIAO3	EFO_0011011	Sitting height	measurement	0.548552	0
ENSG00000105726	ATP13A1	EFO_0006336	Diastolic blood pressure, manual reading	measurement	0.529172	0
ENSG00000130413	STK33	EFO_0004340	Body mass index (bmi)	measurement	0.512564	0
ENSG00000149591	TAGLN	EFO_0010700	High light scatter reticulocyte percentage (UKB data field 30290) (Gene-based burden)	measurement	0.558235	0
ENSG00000116641	DOCK7	EFO_0007984	Platelet distribution width	measurement	0.482631	0
ENSG00000105063	PPP6R1	EFO_0004584	Mean platelet (thrombocyte) volume	measurement	0.557945	0
ENSG00000105889	STEAP1B	EFO_0007991	Eosinophill percentage	measurement	0.455397	0
ENSG00000165917	RAPSN	EFO_0004695	Intra-ocular pressure, goldmann-correlated (left)	measurement	0.573566	0
ENSG00000083444	PLOD1	MONDO_0016002			0.686522	0
ENSG00000144401	METTL21A	EFO_0006336	Diastolic blood pressure, manual reading	measurement	0.512546	0
ENSG00000115998	C2orf42	EFO_0005090	Basophill count	measurement	0.540667	0
ENSG00000103145	HCFC1R1	EFO_0000508	Family history of other specific disorders	genetic, familial or congenital disease	0.663481	0
ENSG00000181513	ACBD4	EFO_0010972	Serum phosphate levels	measurement	0.558176	0
ENSG00000178718	RPP25	EFO_0006335	Systolic blood pressure, manual reading	measurement	0.551111	0
ENSG00000132155	RAF1	MONDO_0018997			0.727294	1
ENSG00000186409	CCDC30	EFO_0000508	Family history of other specific disorders	genetic, familial or congenital disease	0.698502	0
ENSG00000109501	WFS1	HP_0000407			0.679965	0
ENSG00000204428	LY6G5C	EFO_0000701	Degenerative skin conditions and other dermatoses	integumentary system disease	0.457603	0
ENSG00000138175	ARL3	EFO_0009389	Sum eosinophil basophil counts	measurement	0.583273	0
ENSG00000105376	ICAM5	EFO_0000384	Regional enteritis	gastrointestinal disease	0.396554	0
ENSG00000204856	FAM216A	EFO_0005093	Hip circumference	measurement	0.512572	0
ENSG00000100239	PPP6R2	EFO_0004574	Total cholesterol levels	measurement	0.540674	0
ENSG00000114648	KLHL18	EFO_0007987	DNA methylation-estimated granulocyte proportions	measurement	0.512563	0
ENSG00000141664	ZCCHC2	EFO_0004838	Calcium levels (UKB data field 30680) (Gene-based burden)	measurement	0.540673	0
ENSG00000115524	SF3B1	EFO_0009387	Other peripheral nerve disorders	nervous system disease	0.499022	0
ENSG00000150991	UBC	EFO_0004574	Total cholesterol levels	measurement	0.557975	0
ENSG00000169223	LMAN2	EFO_0004696	Serum levels of protein SHBG	measurement	0.481835	0
ENSG00000025434	NR1H3	EFO_0005093	Hip circumference	measurement	0.558285	0
ENSG00000112578	BYSL	EFO_0007990	Neutrophill percentage	measurement	0.529206	0
ENSG00000172367	NHERF4	EFO_0007990	Neutrophill percentage	measurement	0.573265	0
ENSG00000146112	PPP1R18	EFO_0000701	Degenerative skin conditions and other dermatoses	integumentary system disease	0.521485	0
ENSG00000100330	MTMR3	EFO_0004514	Heel quantitative ultrasound index (qui), direct entry (right)	measurement	0.586262	0
ENSG00000169429	CXCL8	EFO_0000508	Family history of other specific disorders	genetic, familial or congenital disease	0.598468	0
ENSG00000113525	IL5	EFO_0004833	Neutrophill count	measurement	0.557997	1
ENSG00000099956	SMARCB1	Orphanet_140162			0.681351	0
ENSG00000187122	SLIT1	EFO_0007814	3mm regularity index (left)	measurement	0.478529	0
ENSG00000010327	STAB1	EFO_0004631	Anxiety score x vitamin D PRS interaction	phenotype	0.512526	0
ENSG00000138439	FAM117B	EFO_0007988	White blood cell count	measurement	0.529155	0
ENSG00000198816	ZNF358	EFO_0005090	Basophill count	measurement	0.473204	0
ENSG00000148848	ADAM12	EFO_0004980	Appendicular lean mass	measurement	0.512518	0
ENSG00000112367	FIG4	EFO_0009805	Whole body water mass	measurement	0.573286	0
ENSG00000145012	LPP	EFO_0007997	Granulocyte percentage of myeloid white cells	measurement	0.545152	0
ENSG00000145779	TNFAIP8	EFO_0004612	High-density lipoprotein 3 cholesterol levels	measurement	0.512534	0
ENSG00000144233	AMMECR1L	EFO_0004627	IGF 1 (UKB data field 30770) (Gene-based burden)	measurement	0.561034	0
ENSG00000196821	ILRUN	EFO_0008111	No | surgery/amputation of toe or leg	measurement	0.52203	0
ENSG00000107242	PIP5K1B	EFO_0004509	Hemoglobin [conditional]	measurement	0.522089	0
ENSG00000130558	OLFM1	EFO_0007993	Lymphocyte percentage	measurement	0.517056	0
ENSG00000115607	IL18RAP	EFO_0010599	ST2 protein levels	measurement	0.434327	0
ENSG00000172059	KLF11	EFO_0004531	Urate levels (UKB data field 30880) (Gene-based burden)	measurement	0.512534	0
ENSG00000180251	SLC9A4	EFO_0004339	Standing height	measurement	0.446219	0
ENSG00000204287	HLA-DRA	HP_0000836	Hypothyroidism/myxoedema | non-cancer illness code, self-reported	Uncategorised	0.450148	0
ENSG00000064989	CALCRL	EFO_0004587	Lymphocyte count	measurement	0.458978	1
ENSG00000260325	HSPB9	EFO_0004705	Acquired hypothyroidism	endocrine system disease	0.514286	0
ENSG00000013523	ANGEL1	EFO_0000508	Family history of other specific disorders	genetic, familial or congenital disease	0.687037	0
ENSG00000121989	ACVR2A	EFO_0007995	Basophil percentage of granulocytes	measurement	0.520067	0
ENSG00000116584	ARHGEF2	HP_0002619	Varicose veins of lower extremity, symptomtic	phenotype	0.573135	0
ENSG00000127419	TMEM175	EFO_0003957	Fracture radius | non-cancer illness code, self-reported	musculoskeletal or connective tissue disease	0.510686	0
ENSG00000256223	ZNF10	EFO_0000508	Family history of other specific disorders	genetic, familial or congenital disease	0.669816	0
ENSG00000136048	DRAM1	EFO_0004616	ICD10 M17: Osteoarthritis of knee (Gene-based burden)	musculoskeletal or connective tissue disease	0.545157	0
ENSG00000160741	CRTC2	EFO_0008354	Number of incorrect matches in round	measurement	0.558056	0
ENSG00000173917	HOXB2	EFO_0008341	Snoring (UKB data field 1210)	measurement	0.529144	0
ENSG00000165684	SNAPC4	EFO_0004312	Forced vital capacity (fvc)	measurement	0.522055	0
ENSG00000142599	RERE	EFO_0007988	White blood cell count	measurement	0.561	0
ENSG00000181408	UTS2R	EFO_0004541	Glycated haemoglobin HbA1c levels adjusted for BMI	measurement	0.56099	0
ENSG00000278685	IQCA1L	EFO_0004696	Serum levels of protein SHBG	measurement	0.545051	0
ENSG00000135736	CCDC102A	EFO_0005090	Basophill count	measurement	0.545088	0
ENSG00000182732	RGS6	EFO_0000508	Family history of other specific disorders	genetic, familial or congenital disease	0.652647	0
ENSG00000164037	SLC9B1	EFO_0004735	Alanine aminotransferase levels (UKB data field 30620) (Gene-based burden)	measurement	0.512519	0
ENSG00000179774	ATOH7	EFO_0004995	Trunk fat-free mass	measurement	0.451212	0
ENSG00000115947	ORC4	EFO_0007995	Basophil percentage of granulocytes	measurement	0.557974	0
ENSG00000164116	GUCY1A1	MONDO_0014331			0.662851	1
ENSG00000184619	KRBA2	EFO_0004614	Apolipoprotein A levels	measurement	0.512565	0
ENSG00000138185	ENTPD1	EFO_0004584	Mean platelet (thrombocyte) volume	measurement	0.551119	0
ENSG00000188921	HACD4	EFO_0004526	Mean corpuscular volume	measurement	0.479673	0
ENSG00000083535	PIBF1	MONDO_0018772			0.713342	0
ENSG00000070915	SLC12A3	EFO_0001645	Heart disease | illnesses of adopted siblings	cardiovascular disease	0.557977	1
ENSG00000164442	CITED2	EFO_0004527	Mean corpuscular haemoglobin	measurement	0.512578	0
ENSG00000165626	BEND7	EFO_0007800	Trunk fat percentage	measurement	0.508582	0
ENSG00000103356	EARS2	EFO_0000508	Family history of other specific disorders	genetic, familial or congenital disease	0.675419	0
ENSG00000118557	PMFBP1	EFO_0007937	Serum levels of protein IRF6	measurement	0.546847	0
ENSG00000065621	GSTO2	EFO_0004584	Mean platelet (thrombocyte) volume	measurement	0.529211	0
ENSG00000205978	NYNRIN	EFO_0007978	Red blood cell count	measurement	0.512537	0
ENSG00000125454	SLC25A19	EFO_0004531	Urate levels (UKB data field 30880) (Gene-based burden)	measurement	0.529212	0
ENSG00000172456	FGGY	EFO_0004617	Cystatin C levels (UKB data field 30720) (Gene-based burden)	measurement	0.520046	0
ENSG00000048405	ZNF800	EFO_0004337	Antonym | fi11	biological process	0.514286	0
ENSG00000134255	CEPT1	EFO_0004526	Mean corpuscular volume	measurement	0.512528	0
ENSG00000144231	POLR2D	EFO_0004612	High-density lipoprotein 3 cholesterol levels	measurement	0.580092	0
ENSG00000254995	STX16-NPEPL1	EFO_0004468	ICD10 R73: Elevated blood glucose level (Gene-based burden)	measurement	0.529191	0
ENSG00000154328	NEIL2	EFO_0004458	C reactive protein levels (UKB data field 30710) (Gene-based burden)	measurement	0.545124	0
ENSG00000136732	GYPC	EFO_0004305	Nucleated red blood cell count	measurement	0.480154	0
ENSG00000123636	BAZ2B	EFO_0009388	Sum basophil neutrophil counts	measurement	0.52919	0
ENSG00000160318	CLDND2	EFO_0007990	Neutrophill percentage	measurement	0.557964	0
ENSG00000156603	MED19	EFO_0600064	Serum lipopolysaccharide activity	infectious disease	0.565388	0
ENSG00000183137	CEP57L1	EFO_0004713	FEV1 FVC ratio Z score (UKB data field 20258) (Gene-based burden)	measurement	0.51254	0
ENSG00000002726	AOC1	EFO_0011011	Sitting height	measurement	0.529168	0
ENSG00000188848	BEND4	EFO_0007878	Average weekly intake of other alcoholic drinks	measurement	0.555113	0
ENSG00000165244	ZNF367	EFO_0004337	Antonym | fi11	biological process	0.512555	0
ENSG00000111300	NAA25	EFO_0003924	Other | anaesthetics administered post delivery	phenotype	0.558242	0
ENSG00000183323	CCDC125	EFO_1001266	Anisometropia and aniseikonia	disease of visual system	0.522131	0
ENSG00000105397	TYK2	EFO_0004705	Acquired hypothyroidism	endocrine system disease	0.604904	1
ENSG00000196562	SULF2	EFO_0009641	Malaise and fatigue	phenotype	0.522071	0
ENSG00000135211	TMEM60	EFO_0004532	Gamma glutamyltransferase levels (UKB data field 30730) (Gene-based burden)	measurement	0.549297	0
ENSG00000140455	USP3	EFO_0004735	Alanine aminotransferase levels (UKB data field 30620) (Gene-based burden)	measurement	0.52761	0
ENSG00000117500	TMED5	EFO_0009389	Sum eosinophil basophil counts	measurement	0.545118	0
ENSG00000175643	RMI2	EFO_0007985	Platelet crit	measurement	0.512521	0
ENSG00000105229	PIAS4	EFO_0004528	Mean corpuscular haemoglobin concentration	measurement	0.533633	0
ENSG00000087460	GNAS	MONDO_0007078			0.728097	0
ENSG00000168056	LTBP3	EFO_0004838	Calcium levels (UKB data field 30680) (Gene-based burden)	measurement	0.512523	0
ENSG00000125834	STK35	EFO_0000508	Family history of other specific disorders	genetic, familial or congenital disease	0.670634	0
ENSG00000117595	IRF6	MONDO_0019508			0.688126	0
ENSG00000172057	ORMDL3	EFO_0000464	Emphysema	respiratory or thoracic disease	0.517153	0
ENSG00000186806	VSIG10L	EFO_0004340	Body mass index (bmi)	measurement	0.511299	0
ENSG00000144426	NBEAL1	EFO_0001069	"Endocrine, nutritional and metabolic diseases"	endocrine system disease	0.573624	0
ENSG00000243667	DNAAF10	EFO_0007985	Platelet crit	measurement	0.558352	0
ENSG00000150045	KLRF1	EFO_0005091	Monocyte count	measurement	0.573333	0
ENSG00000115216	NRBP1	EFO_0004339	Standing height	measurement	0.512564	0
ENSG00000156973	PDE6D	EFO_0007989	Monocyte percentage	measurement	0.545092	1
ENSG00000164707	SLC13A4	EFO_0007978	Red blood cell count	measurement	0.520044	0
ENSG00000139428	MMAB	EFO_0004338	Weight, manual entry	measurement	0.679051	0
ENSG00000204296	TSBP1	HP_0001094	ICD10 H20: Iridocyclitis (Gene-based burden)	phenotype	0.545299	0
ENSG00000006459	KDM7A	EFO_0004531	Urate levels (UKB data field 30880) (Gene-based burden)	measurement	0.512534	0
ENSG00000131873	CHSY1	EFO_0005409	Trunk predicted mass	measurement	0.522067	0
ENSG00000090975	PITPNM2	EFO_0004309	Platelet count	measurement	0.512534	0
ENSG00000171056	SOX7	EFO_0007660	Neuroticism conditioned on self-rated math ability (multi-trait conditioning and joint analysis)	measurement	0.449853	0
ENSG00000106367	AP1S1	EFO_0004696	Serum levels of protein SHBG	measurement	0.512518	0
ENSG00000134882	UBAC2	EFO_0007996	Eosinophil percentage of granulocytes	measurement	0.512546	0
ENSG00000013503	POLR3B	MONDO_0011897			0.724634	0
ENSG00000149187	CELF1	EFO_0007985	Platelet crit	measurement	0.5276	0
ENSG00000140009	ESR2	EFO_0004570	Total bilirubin levels (UKB data field 30840) (Gene-based burden)	measurement	0.520042	1
ENSG00000151503	NCAPD3	EFO_0004833	Neutrophill count	measurement	0.449967	0
ENSG00000204396	VWA7	EFO_0005803	Personal history of diseases of blood and blood-forming organs	hematologic disease	0.45772	0
ENSG00000167377	ZNF23	EFO_0004611	Low density lipoprotein cholesterol levels	measurement	0.451917	0
ENSG00000183668	PSG9	EFO_0007986	Reticulocyte count	measurement	0.545159	0
ENSG00000131051	RBM39	EFO_0004584	Mean platelet (thrombocyte) volume	measurement	0.450411	0
ENSG00000106635	BCL7B	EFO_0007788	Waist-to-hip ratio adjusted for body mass index	measurement	0.55639	0
ENSG00000100292	HMOX1	EFO_0004339	Standing height	measurement	0.497769	0
ENSG00000149451	ADAM33	EFO_0000508	Family history of other specific disorders	genetic, familial or congenital disease	0.694167	0
ENSG00000168131	OR2B2	EFO_1000627	Other disorders of thyroid	endocrine system disease	0.236397	0
ENSG00000186868	MAPT	EFO_0003096	Frontotemporal lobar degeneration	nervous system disease	0.695154	0
ENSG00000149084	HSD17B12	EFO_0005271	Sleep duration	measurement	0.522053	0
ENSG00000115138	POMC	EFO_0004980	Appendicular lean mass	measurement	0.545132	0
ENSG00000118971	CCND2	EFO_0007010	Interpolated age of participant when cancer first diagnosed	measurement	0.510608	0
ENSG00000109956	B3GAT1	EFO_0001663	Prostate cancer | illnesses of adopted father	cell proliferation disorder	0.512545	0
ENSG00000115998	C2orf42	EFO_0004587	Lymphocyte count	measurement	0.520076	0
ENSG00000131944	FAAP24	EFO_0004531	Urate levels (UKB data field 30880) (Gene-based burden)	measurement	0.512524	0
ENSG00000161202	DVL3	EFO_0007984	Platelet distribution width	measurement	0.478977	0
ENSG00000112514	CUTA	EFO_0008111	No | surgery/amputation of toe or leg	measurement	0.512541	0
ENSG00000100365	NCF4	EFO_0009389	Sum eosinophil basophil counts	measurement	0.512523	0
ENSG00000153253	SCN3A	HP_0001249			0.692659	1
ENSG00000167077	MEI1	EFO_1000298	Hydatidiform mole	cell proliferation disorder	0.669988	0
ENSG00000111247	RAD51AP1	EFO_0004339	Standing height	measurement	0.510713	0
ENSG00000184517	ZFP1	EFO_0004339	Standing height	measurement	0.455319	0
ENSG00000116690	PRG4	MONDO_0015168			0.770503	0
ENSG00000140873	ADAMTS18	MONDO_0014195			0.697747	0
ENSG00000113504	SLC12A7	EFO_0007978	Red blood cell count	measurement	0.543483	0
ENSG00000168872	DDX19A	EFO_0001073	Obesity	Uncategorised	0.524547	0
ENSG00000106333	PCOLCE	EFO_0004526	Mean corpuscular volume	measurement	0.659512	0
ENSG00000119977	TCTN3	EFO_0007985	Platelet crit	measurement	0.529209	0
ENSG00000135148	TRAFD1	EFO_0004309	Platelet count	measurement	0.537074	0
ENSG00000113971	NPHP3	EFO_0004980	Appendicular lean mass	measurement	0.565408	0
ENSG00000155657	TTN	EFO_0003144	Heart failure nos	cardiovascular disease	0.694116	0
ENSG00000145715	RASA1	EFO_0004193	Rodent ulcer | cancer code, self-reported	cell proliferation disorder	0.695706	0
ENSG00000059573	ALDH18A1	MONDO_0015091			0.680926	0
ENSG00000143570	SLC39A1	EFO_0001663	Prostate cancer | illnesses of adopted father	cell proliferation disorder	0.509072	0
ENSG00000168385	SEPTIN2	EFO_0004509	Hemoglobin [conditional]	measurement	0.512526	0
ENSG00000153317	ASAP1	EFO_0004526	Mean corpuscular volume	measurement	0.545146	0
ENSG00000198752	CDC42BPB	EFO_0007988	White blood cell count	measurement	0.557995	0
ENSG00000155749	FLACC1	EFO_0009259	Other non-epithelial cancer of skin	cell proliferation disorder	0.589651	0
ENSG00000243943	ZNF512	EFO_0004614	Apolipoprotein A levels	measurement	0.573078	0
ENSG00000136807	CDK9	EFO_0004514	Heel quantitative ultrasound index (qui), direct entry (right)	measurement	0.51083	0
ENSG00000110536	PTPMT1	EFO_0000479	Essential (haemorrhagic) thrombocythaemia	cell proliferation disorder	0.521314	0
ENSG00000168765	GSTM4	EFO_0007800	Trunk fat percentage	measurement	0.579044	0
ENSG00000100330	MTMR3	EFO_0007988	White blood cell count	measurement	0.565382	0
ENSG00000112182	BACH2	EFO_0009433	ICD10 J22: Unspecified acute lower respiratory infection (Gene-based burden)	respiratory or thoracic disease	0.558005	0
ENSG00000135269	TES	EFO_0000508	Family history of other specific disorders	genetic, familial or congenital disease	0.694596	0
ENSG00000196767	POU3F4	MONDO_0010576			0.69131	0
ENSG00000204516	MICB	EFO_0007986	Reticulocyte count	measurement	0.44573	0
ENSG00000122986	HVCN1	HP_0002315	Tension headache	phenotype	0.558157	0
ENSG00000155545	MIER3	EFO_0004696	Serum levels of protein SHBG	measurement	0.520044	0
ENSG00000204248	COL11A2	EFO_0003898	Ankylosing spondylitis	musculoskeletal or connective tissue disease	0.412841	1
ENSG00000121989	ACVR2A	EFO_0009598	Miserableness (UKB data field 1930) (Gene-based burden)	measurement	0.512522	0
ENSG00000197062	ZSCAN26	MONDO_0005147	Probable type 1 diabetes (Gene-based burden)	pancreas disease	0.522046	0
ENSG00000197093	GAL3ST4	EFO_0009253	Immature reticulocyte fraction	measurement	0.520061	0
ENSG00000182952	HMGN4	EFO_0003948	Gerd	gastrointestinal disease	0.520052	0
ENSG00000228594	FNDC10	EFO_0004535	Serum levels of protein ALB	measurement	0.512547	0
ENSG00000174282	ZBTB4	EFO_0004995	Trunk fat-free mass	measurement	0.505477	0
ENSG00000198945	L3MBTL3	EFO_0004838	Calcium levels (UKB data field 30680) (Gene-based burden)	measurement	0.520061	0
ENSG00000178409	BEND3	EFO_0007994	Neutrophil percentage of granulocytes	measurement	0.512571	0
ENSG00000111057	KRT18	EFO_0004305	Nucleated red blood cell count	measurement	0.48689	0
ENSG00000204469	PRRC2A	EFO_0000540	Other symptoms involving urinary system	immune system disease	0.223139	0
ENSG00000148248	SURF4	EFO_0004308	Decreased white blood cell count	measurement	0.522119	0
ENSG00000171953	ATPAF2	EFO_0004842	Eosinophill count	measurement	0.545171	0
ENSG00000172057	ORMDL3	EFO_0004509	Hemoglobin [conditional]	measurement	0.529202	0
ENSG00000164088	PPM1M	EFO_0004337	Antonym | fi11	biological process	0.545131	0
ENSG00000099889	ARVCF	EFO_0004309	Platelet count	measurement	0.48041	0
ENSG00000197520	FAM177B	EFO_0004980	Appendicular lean mass	measurement	0.529176	0
ENSG00000129933	MAU2	EFO_0004536	Serum levels of protein TBP	measurement	0.512564	0
ENSG00000104611	SH2D4A	EFO_0004980	Appendicular lean mass	measurement	0.512545	0
ENSG00000107882	SUFU	EFO_0004526	Mean corpuscular volume	measurement	0.573128	0
ENSG00000213780	GTF2H4	EFO_0004526	Mean corpuscular volume	measurement	0.4545	0
ENSG00000204469	PRRC2A	EFO_0004255	Nephrotic syndrome without mention of glomerulonephritis (PheCode 580.2)	urinary system disease	0.518977	0
ENSG00000108592	FTSJ3	EFO_0007788	Waist-to-hip ratio adjusted for body mass index	measurement	0.520055	0
ENSG00000133103	COG6	HP_0002619	Varicose veins of lower extremity, symptomtic	phenotype	0.558196	0
ENSG00000174607	UGT8	EFO_0004253	Calculus of kidney	urinary system disease	0.573091	0
ENSG00000204482	LST1	EFO_1001055	Hypothyroidism/myxoedema | non-cancer illness code, self-reported	Uncategorised	0.525224	0
ENSG00000136270	TBRG4	EFO_0007987	DNA methylation-estimated granulocyte proportions	measurement	0.514281	0
ENSG00000179218	CALR	EFO_0000400	Diabetes mellitus	pancreas disease	0.574003	0
ENSG00000142789	CELA3A	EFO_0011011	Sitting height	measurement	0.476796	0
ENSG00000186832	KRT16	MONDO_0017672			0.684402	0
ENSG00000161270	NPHS1	MONDO_0009732			0.708577	0
ENSG00000161956	SENP3	MONDO_0004979	Asthma	respiratory or thoracic disease	0.529189	0
ENSG00000106733	NMRK1	HP_0030833	Cervicalgia	phenotype	0.558135	0
ENSG00000155893	PXYLP1	EFO_0009390	Sum neutrophil eosinophil counts	measurement	0.529205	0
ENSG00000165916	PSMC3	EFO_0007660	Neuroticism conditioned on self-rated math ability (multi-trait conditioning and joint analysis)	measurement	0.522036	1
ENSG00000153208	MERTK	EFO_0007993	Lymphocyte percentage	measurement	0.512519	0
ENSG00000130731	METTL26	EFO_0007986	Reticulocyte count	measurement	0.455478	0
ENSG00000123096	SSPN	EFO_0004308	Decreased white blood cell count	measurement	0.51252	0
ENSG00000163534	FCRL1	EFO_0007937	Serum levels of protein IRF6	measurement	0.548254	0
ENSG00000169255	B3GALNT1	EFO_0009795	Urea levels (UKB data field 30670) (Gene-based burden)	measurement	0.545056	0
ENSG00000204610	TRIM15	EFO_0005803	Personal history of diseases of blood and blood-forming organs	hematologic disease	0.500857	0
ENSG00000150667	FSIP1	EFO_0000508	Family history of other specific disorders	genetic, familial or congenital disease	0.694631	0
ENSG00000162517	PEF1	EFO_0004713	FEV1 FVC ratio Z score (UKB data field 20258) (Gene-based burden)	measurement	0.52006	0
ENSG00000188316	ENO4	EFO_0004995	Trunk fat-free mass	measurement	0.545056	0
ENSG00000102796	DHRS12	EFO_0004617	Cystatin C levels (UKB data field 30720) (Gene-based burden)	measurement	0.545057	0
ENSG00000182180	MRPS16	EFO_0010700	High light scatter reticulocyte percentage (UKB data field 30290) (Gene-based burden)	measurement	0.565408	0
ENSG00000106089	STX1A	EFO_0005409	Trunk predicted mass	measurement	0.558025	0
ENSG00000198752	CDC42BPB	EFO_0009749	Age first had sexual intercourse	measurement	0.558011	0
ENSG00000204193	TXNDC8	EFO_0004584	Mean platelet (thrombocyte) volume	measurement	0.395701	0
ENSG00000111199	TRPV4	MONDO_0018240			0.668524	0
ENSG00000172239	PAIP1	EFO_0004842	Eosinophill count	measurement	0.545081	0
ENSG00000179846	NKPD1	EFO_0006792	Neuropathologic traits (pleiotropy) [EA]	cardiovascular disease	0.69512	0
ENSG00000213886	UBD	MONDO_0004979	Asthma	respiratory or thoracic disease	0.532192	0
ENSG00000074696	HACD3	EFO_0007988	White blood cell count	measurement	0.545176	0
ENSG00000136688	IL36G	EFO_0004458	C reactive protein levels (UKB data field 30710) (Gene-based burden)	measurement	0.450291	0
ENSG00000213281	NRAS	MONDO_0020297			0.664068	0
ENSG00000226979	LTA	EFO_0007990	Neutrophill percentage	measurement	0.503742	0
ENSG00000176974	SHMT1	MONDO_0005301	ICD10 G35: Multiple sclerosis (Gene-based burden)	immune system disease	0.514281	0
ENSG00000054523	KIF1B	EFO_0007989	Monocyte percentage	measurement	0.529197	0
ENSG00000272391	POM121C	EFO_0007992	Basophill percentage	measurement	0.565377	0
ENSG00000213390	ARHGAP19	EFO_0004340	Body mass index (bmi)	measurement	0.51253	0
ENSG00000168096	ANKS3	EFO_0006336	Diastolic blood pressure, manual reading	measurement	0.574089	0
ENSG00000110651	CD81	EFO_0004528	Mean corpuscular haemoglobin concentration	measurement	0.545036	0
ENSG00000180346	TIGD2	EFO_0004348	Hematocrit	measurement	0.545129	0
ENSG00000137942	FNBP1L	EFO_0004526	Mean corpuscular volume	measurement	0.565408	0
ENSG00000170633	RNF34	EFO_0000537	Hypertension	cardiovascular disease	0.548988	0
ENSG00000004399	PLXND1	EFO_0005093	Hip circumference	measurement	0.522181	0
ENSG00000112343	TRIM38	EFO_0003948	Gerd	gastrointestinal disease	0.512565	0
ENSG00000204348	DXO	EFO_0005854	Allergic rhinitis	respiratory or thoracic disease	0.521046	0
ENSG00000204390	HSPA1L	EFO_0000701	Degenerative skin conditions and other dermatoses	integumentary system disease	0.521491	0
ENSG00000254415	SIGLEC14	EFO_0004309	Platelet count	measurement	0.529208	0
ENSG00000117118	SDHB	MONDO_0011740			0.731475	0
ENSG00000100890	PRORP	EFO_0007997	Granulocyte percentage of myeloid white cells	measurement	0.55803	0
ENSG00000101350	KIF3B	EFO_0004584	Mean platelet (thrombocyte) volume	measurement	0.512549	0
ENSG00000103723	AP3B2	MONDO_0015000			0.698299	0
ENSG00000089351	GRAMD1A	EFO_0007988	White blood cell count	measurement	0.512523	0
ENSG00000186638	KIF24	EFO_0010700	High light scatter reticulocyte percentage (UKB data field 30290) (Gene-based burden)	measurement	0.446117	0
ENSG00000108001	EBF3	HP_0001251			0.735551	0
ENSG00000149187	CELF1	EFO_0005422	Facial ageing	biological process	0.545134	0
ENSG00000133116	KL	EFO_0020102	Circulating plasma alpha-Klotho levels	measurement	0.510818	0
ENSG00000183336	BOLA2	EFO_0004842	Eosinophill count	measurement	0.545139	0
ENSG00000168092	PAFAH1B2	EFO_0000537	Hypertension	cardiovascular disease	0.512523	0
ENSG00000168175	MAPK1IP1L	EFO_0008137	Galectin-3 levels	measurement	0.486088	0
ENSG00000169398	PTK2	EFO_0000275	Atrial fibrillation | non-cancer illness code, self-reported	cardiovascular disease	0.512553	0
ENSG00000275410	HNF1B	MONDO_0007763			0.726162	0
ENSG00000174775	HRAS	EFO_0004305	Nucleated red blood cell count	measurement	0.545112	0
ENSG00000156687	UNC5D	EFO_0000508	Family history of other specific disorders	genetic, familial or congenital disease	0.670826	0
ENSG00000160791	CCR5	EFO_0005090	Basophill count	measurement	0.449832	1
ENSG00000204136	GGTA1	EFO_0004980	Appendicular lean mass	measurement	0.5202	0
ENSG00000147443	DOK2	EFO_0004527	Mean corpuscular haemoglobin	measurement	0.449844	0
ENSG00000185669	SNAI3	EFO_0007985	Platelet crit	measurement	0.545111	0
ENSG00000100330	MTMR3	HP_0000836	Hypothyroidism/myxoedema | non-cancer illness code, self-reported	Uncategorised	0.522136	0
ENSG00000184305	CCSER1	EFO_0004995	Trunk fat-free mass	measurement	0.530527	0
ENSG00000120262	CCDC170	EFO_0003950	Fracture of radius and ulna	musculoskeletal or connective tissue disease	0.558126	0
ENSG00000156603	MED19	EFO_0007660	Neuroticism conditioned on self-rated math ability (multi-trait conditioning and joint analysis)	measurement	0.512521	0
ENSG00000102977	ACD	EFO_0004530	Triglyceride levels	measurement	0.545134	0
ENSG00000276043	UHRF1	EFO_0004995	Trunk fat-free mass	measurement	0.589605	0
ENSG00000116678	LEPR	EFO_0004703	Age when periods started (menarche)	measurement	0.512524	1
ENSG00000168477	TNXB	MONDO_0005147	Probable type 1 diabetes (Gene-based burden)	pancreas disease	0.373694	0
ENSG00000138092	CENPO	EFO_0004908	Testosterone to estradiol ratio	measurement	0.525072	0
ENSG00000121274	TENT4B	EFO_0004309	Platelet count	measurement	0.484432	0
ENSG00000124508	BTN2A2	EFO_0004705	Acquired hypothyroidism	endocrine system disease	0.521425	0
ENSG00000079263	SP140	EFO_0003767	Inflammatory bowel disease and other gastroenteritis and colitis	gastrointestinal disease	0.522114	0
ENSG00000178381	ZFAND2A	EFO_0004527	Mean corpuscular haemoglobin	measurement	0.529166	0
ENSG00000150455	TIRAP	EFO_0004339	Standing height	measurement	0.472484	0
ENSG00000093167	LRRFIP2	EFO_0004458	C reactive protein levels (UKB data field 30710) (Gene-based burden)	measurement	0.51038	0
ENSG00000126456	IRF3	EFO_1001055	Hypothyroidism/myxoedema | non-cancer illness code, self-reported	Uncategorised	0.522145	0
ENSG00000168096	ANKS3	EFO_0007777	Basal metabolic rate	measurement	0.510157	0
ENSG00000163001	CFAP36	EFO_0007010	Interpolated age of participant when cancer first diagnosed	measurement	0.522125	0
ENSG00000007944	MYLIP	GO_0036273	Response to statins (LDL cholesterol change)	measurement	0.558361	0
ENSG00000183765	CHEK2	MONDO_0008315	ICD10 C61: Malignant neoplasm of prostate	cell proliferation disorder	0.696723	0
ENSG00000087299	L2HGDH	EFO_0004527	Mean corpuscular haemoglobin	measurement	0.529183	0
ENSG00000182224	CYB5D1	EFO_1001460	Diverticulosis and diverticulitis	gastrointestinal disease	0.589643	0
ENSG00000126267	COX6B1	EFO_0004784	Age completed full time education	measurement	0.450434	0
ENSG00000204160	ZDHHC18	MONDO_0001134	ICD10 I10: Essential (primary) hypertension (Gene-based burden)	cardiovascular disease	0.558227	0
ENSG00000154310	TNIK	EFO_0004587	Lymphocyte count	measurement	0.479754	0
ENSG00000139641	ESYT1	EFO_0007991	Eosinophill percentage	measurement	0.522045	0
ENSG00000166863	TAC3	EFO_0000508	Family history of other specific disorders	genetic, familial or congenital disease	0.663238	0
ENSG00000163938	GNL3	EFO_0007803	Longest period of unenthusiasm / disinterest	measurement	0.545188	0
ENSG00000164941	INTS8	EFO_0004518	Creatinine levels (UKB data field 30700) (Gene-based burden)	measurement	0.529207	0
ENSG00000162430	SELENON	EFO_0004348	Hematocrit	measurement	0.545055	0
ENSG00000148926	ADM	EFO_0004531	Urate levels (UKB data field 30880) (Gene-based burden)	measurement	0.520038	0
ENSG00000107249	GLIS3	EFO_0004348	Hematocrit	measurement	0.524981	0
ENSG00000204700	OR2J2	EFO_0000685	Rheumatoid arthritis	musculoskeletal or connective tissue disease	0.467602	0
ENSG00000136490	LIMD2	EFO_0004314	Forced expiratory volume in 1-second (fev1)	measurement	0.512537	0
ENSG00000119408	NEK6	EFO_0006335	Systolic blood pressure, manual reading	measurement	0.51254	0
ENSG00000204296	TSBP1	EFO_0005856	Arthritis (nos) | non-cancer illness code, self-reported	musculoskeletal or connective tissue disease	0.479018	0
ENSG00000092020	PPP2R3C	EFO_0009805	Whole body water mass	measurement	0.573061	0
ENSG00000100410	PHF5A	EFO_0004318	Previously smoked cigarettes on most/all days	biological process	0.558004	0
ENSG00000188483	IER5L	MONDO_0004979	Asthma	respiratory or thoracic disease	0.527858	0
ENSG00000077684	JADE1	EFO_0000508	Family history of other specific disorders	genetic, familial or congenital disease	0.726366	0
ENSG00000091181	IL5RA	EFO_0009389	Sum eosinophil basophil counts	measurement	0.468683	1
ENSG00000135535	CD164	EFO_0007988	White blood cell count	measurement	0.486725	0
ENSG00000168765	GSTM4	EFO_0004309	Platelet count	measurement	0.51252	0
ENSG00000171115	GIMAP8	EFO_0004509	Hemoglobin [conditional]	measurement	0.529177	0
ENSG00000120937	NPPB	EFO_0000508	Family history of other specific disorders	genetic, familial or congenital disease	0.670194	0
ENSG00000066336	SPI1	EFO_0004312	Forced vital capacity (fvc)	measurement	0.520049	0
ENSG00000100353	EIF3D	EFO_0009270	Heel bone mineral density (bmd) t-score, automated	measurement	0.512573	0
ENSG00000011523	CEP68	EFO_1001771	Cardiac dysrhythmias	cardiovascular disease	0.565406	0
ENSG00000099365	STX1B	EFO_0004617	Cystatin C levels (UKB data field 30720) (Gene-based burden)	measurement	0.545071	0
ENSG00000150361	KLHL1	EFO_0000508	Family history of other specific disorders	genetic, familial or congenital disease	0.697749	0
ENSG00000211584	SLC48A1	EFO_0007989	Monocyte percentage	measurement	0.520035	0
ENSG00000064999	ANKS1A	EFO_0005090	Basophill count	measurement	0.54514	0
ENSG00000143641	GALNT2	EFO_0004980	Appendicular lean mass	measurement	0.510933	0
ENSG00000004139	SARM1	EFO_0004611	Low density lipoprotein cholesterol levels	measurement	0.558113	0
ENSG00000169105	CHST14	MONDO_0011142			0.693029	0
ENSG00000196391	ZNF774	EFO_0004514	Heel quantitative ultrasound index (qui), direct entry (right)	measurement	0.452214	0
ENSG00000197375	SLC22A5	EFO_0007993	Lymphocyte percentage	measurement	0.512545	0
ENSG00000107937	GTPBP4	EFO_0004908	Testosterone to estradiol ratio	measurement	0.562445	0
ENSG00000167264	DUS2	EFO_0009389	Sum eosinophil basophil counts	measurement	0.545052	0
ENSG00000170638	TRABD	EFO_0004309	Platelet count	measurement	0.450463	0
ENSG00000167930	FAM234A	EFO_0004527	Mean corpuscular haemoglobin	measurement	0.605243	0
ENSG00000117479	SLC19A2	EFO_0000319	Circulatory disease nec	cardiovascular disease	0.520061	0
ENSG00000254986	DPP3	EFO_0005409	Trunk predicted mass	measurement	0.510573	0
ENSG00000134255	CEPT1	EFO_0007987	DNA methylation-estimated granulocyte proportions	measurement	0.545126	0
ENSG00000179912	R3HDM2	EFO_0004309	Platelet count	measurement	0.512568	0
ENSG00000105643	ARRDC2	EFO_0007997	Granulocyte percentage of myeloid white cells	measurement	0.512532	0
ENSG00000163320	CGGBP1	EFO_0004611	Low density lipoprotein cholesterol levels	measurement	0.540678	0
ENSG00000137193	PIM1	EFO_0004528	Mean corpuscular haemoglobin concentration	measurement	0.512521	0
ENSG00000004846	ABCB5	EFO_0007991	Eosinophill percentage	measurement	0.537225	0
ENSG00000152457	DCLRE1C	MONDO_0015974			0.608504	0
ENSG00000197912	SPG7	EFO_0004980	Appendicular lean mass	measurement	0.450364	0
ENSG00000205356	TECPR1	EFO_0007988	White blood cell count	measurement	0.540675	0
ENSG00000163161	ERCC3	MONDO_0018053			0.67013	0
ENSG00000005381	MPO	EFO_0007996	Eosinophil percentage of granulocytes	measurement	0.520266	0
ENSG00000125952	MAX	EFO_0004527	Mean corpuscular haemoglobin	measurement	0.586604	0
ENSG00000135678	CPM	EFO_0004340	Body mass index (bmi)	measurement	0.520065	0
ENSG00000175155	YPEL2	EFO_0004536	Serum levels of protein TBP	measurement	0.512564	0
ENSG00000011260	UTP18	EFO_0004339	Standing height	measurement	0.5746	0
ENSG00000118965	WDR35	EFO_0000508	Family history of other specific disorders	genetic, familial or congenital disease	0.694629	0
ENSG00000226979	LTA	EFO_0003898	Ankylosing spondylitis	musculoskeletal or connective tissue disease	0.233248	0
ENSG00000111300	NAA25	EFO_0004611	Low density lipoprotein cholesterol levels	measurement	0.573197	0
ENSG00000117009	KMO	EFO_0004995	Trunk fat-free mass	measurement	0.565389	0
ENSG00000131503	ANKHD1	EFO_0005091	Monocyte count	measurement	0.540677	0
ENSG00000171681	ATF7IP	EFO_0001663	Prostate cancer | illnesses of adopted father	cell proliferation disorder	0.574036	0
ENSG00000269335	IKBKG	EFO_0004272	Anaemia | non-cancer illness code, self-reported	phenotype	0.700468	0
ENSG00000152904	GGPS1	EFO_0000508	Family history of other specific disorders	genetic, familial or congenital disease	0.665432	0
ENSG00000174137	FAM53A	EFO_0002571	ICD10 Z99: Dependence on enabling machines and devices, not elsewhere classified (Gene-based burden)	Uncategorised	0.522084	0
ENSG00000130402	ACTN4	EFO_0008111	No | surgery/amputation of toe or leg	measurement	0.498381	0
ENSG00000168769	TET2	MONDO_0024582			0.5215	0
ENSG00000157557	ETS2	EFO_0000384	Regional enteritis	gastrointestinal disease	0.572965	0
ENSG00000204469	PRRC2A	CHEBI_44185	Methotrexate | treatment/medication code	Uncategorised	0.450157	0
ENSG00000107021	TBC1D13	EFO_0004535	Serum levels of protein ALB	measurement	0.512535	0
ENSG00000129925	PGAP6	EFO_0010118	Sphingomyelin(42:0)_[M+OAc]1- levels	measurement	0.55798	0
ENSG00000151292	CSNK1G3	EFO_0006941	Hand grip strength (right)	measurement	0.522184	0
ENSG00000173868	PHOSPHO1	EFO_0009433	ICD10 J22: Unspecified acute lower respiratory infection (Gene-based burden)	respiratory or thoracic disease	0.514278	0
ENSG00000204219	TCEA3	EFO_0004532	Gamma glutamyltransferase levels (UKB data field 30730) (Gene-based burden)	measurement	0.529214	0
ENSG00000105875	WDR91	EFO_0004532	Gamma glutamyltransferase levels (UKB data field 30730) (Gene-based burden)	measurement	0.512521	0
ENSG00000173641	HSPB7	EFO_0006335	Systolic blood pressure, manual reading	measurement	0.512516	0
ENSG00000133789	SWAP70	EFO_0009805	Whole body water mass	measurement	0.522079	0
ENSG00000136536	MARCHF7	EFO_0009388	Sum basophil neutrophil counts	measurement	0.522029	0
ENSG00000049540	ELN	MONDO_0008504			0.712345	0
ENSG00000108091	CCDC6	EFO_0009270	Heel bone mineral density (bmd) t-score, automated	measurement	0.51253	1
ENSG00000239697	TNFSF12	EFO_0007937	Serum levels of protein IRF6	measurement	0.489775	0
ENSG00000125457	MIF4GD	EFO_0010700	High light scatter reticulocyte percentage (UKB data field 30290) (Gene-based burden)	measurement	0.529749	0
ENSG00000134222	PSRC1	EFO_0003951	Coronary angiopasty	Uncategorised	0.512547	0
ENSG00000004534	RBM6	EFO_0009594	Severity of manic/irritable episodes	measurement	0.512567	0
ENSG00000160201	U2AF1	EFO_0006336	Diastolic blood pressure, manual reading	measurement	0.512521	0
ENSG00000170365	SMAD1	EFO_0004612	High-density lipoprotein 3 cholesterol levels	measurement	0.512523	0
ENSG00000182446	NPLOC4	EFO_0004528	Mean corpuscular haemoglobin concentration	measurement	0.549978	0
ENSG00000007402	CACNA2D2	EFO_0000508	Family history of other specific disorders	genetic, familial or congenital disease	0.702108	1
ENSG00000026025	VIM	EFO_0004612	High-density lipoprotein 3 cholesterol levels	measurement	0.545092	0
ENSG00000149485	FADS1	EFO_0009388	Sum basophil neutrophil counts	measurement	0.512531	0
ENSG00000170837	GPR27	EFO_0007997	Granulocyte percentage of myeloid white cells	measurement	0.529173	0
ENSG00000109113	RAB34	EFO_0004305	Nucleated red blood cell count	measurement	0.545032	0
ENSG00000125944	HNRNPR	EFO_0004536	Serum levels of protein TBP	measurement	0.529203	0
ENSG00000184925	LCN12	EFO_0004509	Hemoglobin [conditional]	measurement	0.545074	0
ENSG00000064651	SLC12A2	EFO_0005091	Monocyte count	measurement	0.529206	0
ENSG00000177971	IMP3	EFO_0004584	Mean platelet (thrombocyte) volume	measurement	0.450601	0
ENSG00000213654	GPSM3	HP_0001943	Hypoglycemia	phenotype	0.46691	0
ENSG00000169032	MAP2K1	EFO_0000508	Family history of other specific disorders	genetic, familial or congenital disease	0.695352	1
ENSG00000119457	SLC46A2	EFO_0004509	Hemoglobin [conditional]	measurement	0.529157	0
ENSG00000164062	APEH	EFO_0004314	Forced expiratory volume in 1-second (fev1)	measurement	0.561503	0
ENSG00000108797	CNTNAP1	EFO_0004535	Serum levels of protein ALB	measurement	0.545103	0
ENSG00000026950	BTN3A1	EFO_0009555	ICD10 N50: Other and unspecified disorders of male genital organs (Gene-based burden)	reproductive system or breast disease	0.524386	0
ENSG00000064687	ABCA7	EFO_0007990	Neutrophill percentage	measurement	0.522075	0
ENSG00000141458	NPC1	EFO_0007777	Basal metabolic rate	measurement	0.509902	0
ENSG00000164691	TAGAP	EFO_0007993	Lymphocyte percentage	measurement	0.529195	0
ENSG00000214435	AS3MT	EFO_0000612	Myocardial infarction	cardiovascular disease	0.557954	0
ENSG00000187741	FANCA	EFO_0004528	Mean corpuscular haemoglobin concentration	measurement	0.449925	0
ENSG00000054793	ATP9A	EFO_0011011	Sitting height	measurement	0.514276	0
ENSG00000089916	GPATCH2L	EFO_0000508	Family history of other specific disorders	genetic, familial or congenital disease	0.666481	0
ENSG00000143977	SNRPG	EFO_0004908	Testosterone to estradiol ratio	measurement	0.558528	0
ENSG00000035141	FAM136A	EFO_0004614	Apolipoprotein A levels	measurement	0.512525	0
ENSG00000101146	RAE1	EFO_0007988	White blood cell count	measurement	0.544923	0
ENSG00000103423	DNAJA3	EFO_0004842	Eosinophill count	measurement	0.551064	0
ENSG00000135596	MICAL1	EFO_0007937	Serum levels of protein IRF6	measurement	0.576249	0
ENSG00000124557	BTN1A1	EFO_0006335	Systolic blood pressure, manual reading	measurement	0.451554	0
ENSG00000135114	OASL	EFO_0000589	ICD10 E89: Postprocedural endocrine and metabolic complications and disorders, not elsewhere classified (Gene-based burden)	Uncategorised	0.604648	0
ENSG00000123684	LPGAT1	EFO_0009805	Whole body water mass	measurement	0.558153	0
ENSG00000134490	TMEM241	EFO_0004735	Alanine aminotransferase levels (UKB data field 30620) (Gene-based burden)	measurement	0.517354	0
ENSG00000185379	RAD51D	Orphanet_145			0.707038	0
ENSG00000139613	SMARCC2	EFO_0004312	Forced vital capacity (fvc)	measurement	0.55806	0
ENSG00000234465	PINLYP	EFO_0004314	Forced expiratory volume in 1-second (fev1)	measurement	0.540668	0
ENSG00000100441	KHNYN	EFO_0004908	Testosterone to estradiol ratio	measurement	0.512527	0
ENSG00000152527	PLEKHH2	EFO_0007989	Monocyte percentage	measurement	0.52003	0
ENSG00000129353	SLC44A2	EFO_0004611	Low density lipoprotein cholesterol levels	measurement	0.51253	0
ENSG00000111640	GAPDH	EFO_0010701	Mean reticulocyte volume (UKB data field 30260) (Gene-based burden)	measurement	0.450067	0
ENSG00000136630	HLX	EFO_0007997	Granulocyte percentage of myeloid white cells	measurement	0.47764	0
ENSG00000008710	PKD1	EFO_0003884	Chronic renal failure [ckd]	urinary system disease	0.662689	0
ENSG00000176714	CCDC121	EFO_0004305	Nucleated red blood cell count	measurement	0.512553	0
ENSG00000066336	SPI1	MONDO_0005041			0.512098	0
ENSG00000132481	TRIM47	EFO_0004309	Platelet count	measurement	0.548346	0
ENSG00000154328	NEIL2	HP_0000720	Mood swings	phenotype	0.51254	0
ENSG00000165066	NKX6-3	EFO_0010700	High light scatter reticulocyte percentage (UKB data field 30290) (Gene-based burden)	measurement	0.39705	0
ENSG00000241106	HLA-DOB	EFO_0004593	Gestational diabetes only	pregnancy or perinatal disease	0.466528	0
ENSG00000108439	PNPO	EFO_0004617	Cystatin C levels (UKB data field 30720) (Gene-based burden)	measurement	0.549347	0
ENSG00000178252	WDR6	EFO_0008354	Number of incorrect matches in round	measurement	0.49525	0
ENSG00000134940	ACRV1	EFO_0004526	Mean corpuscular volume	measurement	0.52919	0
ENSG00000142684	ZNF593	EFO_0010972	Serum phosphate levels	measurement	0.520036	0
ENSG00000108590	MED31	EFO_0004339	Standing height	measurement	0.512524	0
ENSG00000178764	ZHX2	EFO_0009805	Whole body water mass	measurement	0.512534	0
ENSG00000124608	AARS2	EFO_0700130			0.729745	0
ENSG00000203760	CENPW	EFO_0004703	Age when periods started (menarche)	measurement	0.545132	0
ENSG00000003756	RBM5	MONDO_0005178	Osteoarthritis	musculoskeletal or connective tissue disease	0.521007	0
ENSG00000138075	ABCG5	Orphanet_309005	"Disorder of lipoprotein metabolism, unspecified"	genetic, familial or congenital disease	0.551602	0
ENSG00000138496	PARP9	EFO_0004541	Glycated haemoglobin HbA1c levels adjusted for BMI	measurement	0.58967	0
ENSG00000145920	CPLX2	EFO_0009188	Red blood cell (erythrocyte) distribution width	measurement	0.514287	0
ENSG00000146109	ABT1	EFO_0000589	ICD10 E89: Postprocedural endocrine and metabolic complications and disorders, not elsewhere classified (Gene-based burden)	Uncategorised	0.534711	0
ENSG00000166822	TMEM170A	EFO_1000438	Contracture of palmar fascia [dupuytren's disease]	cell proliferation disorder	0.510571	0
ENSG00000204396	VWA7	EFO_1000760	Rosacea	integumentary system disease	0.500215	0
ENSG00000081665	ZNF506	EFO_0004980	Appendicular lean mass	measurement	0.5451	0
ENSG00000109670	FBXW7	EFO_0000508	Family history of other specific disorders	genetic, familial or congenital disease	0.712713	0
ENSG00000162490	DRAXIN	EFO_0000508	Family history of other specific disorders	genetic, familial or congenital disease	0.663417	0
ENSG00000106012	IQCE	MONDO_0008266			0.693979	0
ENSG00000109320	NFKB1	EFO_0010701	Mean reticulocyte volume (UKB data field 30260) (Gene-based burden)	measurement	0.537387	0
ENSG00000185800	DMWD	EFO_0003835	"Benign neoplasm of colon, rectum, anus and anal canal"	cell proliferation disorder	0.523827	0
ENSG00000204536	CCHCR1	EFO_1000997	Iritis | non-cancer illness code, self-reported	disease of visual system	0.502387	0
ENSG00000148303	RPL7A	EFO_0020102	Circulating plasma alpha-Klotho levels	measurement	0.574998	1
ENSG00000189077	TMEM120A	EFO_0004908	Testosterone to estradiol ratio	measurement	0.539472	0
ENSG00000162413	KLHL21	EFO_0004528	Mean corpuscular haemoglobin concentration	measurement	0.545104	0
ENSG00000100426	ZBED4	EFO_0004312	Forced vital capacity (fvc)	measurement	0.564473	0
ENSG00000117505	DR1	EFO_0007990	Neutrophill percentage	measurement	0.529211	0
ENSG00000064225	ST3GAL6	EFO_0004575	Soluble E-selectin levels (adjusted for ABO rs2519093 genotypes)	measurement	0.565384	0
ENSG00000144677	CTDSPL	EFO_0005091	Monocyte count	measurement	0.545153	0
ENSG00000185610	DBX2	EFO_0000508	Family history of other specific disorders	genetic, familial or congenital disease	0.681188	0
ENSG00000102245	CD40LG	MONDO_0003947			0.66794	0
ENSG00000188981	MSANTD1	EFO_0003948	Gerd	gastrointestinal disease	0.558353	0
ENSG00000060237	WNK1	EFO_0004587	Lymphocyte count	measurement	0.479837	0
ENSG00000167186	COQ7	EFO_0000508	Family history of other specific disorders	genetic, familial or congenital disease	0.671491	0
ENSG00000176945	MUC20	EFO_0007986	Reticulocyte count	measurement	0.520038	0
ENSG00000110931	CAMKK2	EFO_0000405	Anal and rectal conditions	Uncategorised	0.529176	0
ENSG00000110665	C11orf21	EFO_0004518	Creatinine levels (UKB data field 30700) (Gene-based burden)	measurement	0.512565	0
ENSG00000115816	CEBPZ	EFO_0006335	Systolic blood pressure, manual reading	measurement	0.545065	0
ENSG00000170298	LGALS9B	EFO_0009270	Heel bone mineral density (bmd) t-score, automated	measurement	0.512519	0
ENSG00000152556	PFKM	EFO_0000508	Family history of other specific disorders	genetic, familial or congenital disease	0.713552	0
ENSG00000010704	HFE	EFO_0010700	High light scatter reticulocyte percentage (UKB data field 30290) (Gene-based burden)	measurement	0.448987	0
ENSG00000104880	ARHGEF18	EFO_0007991	Eosinophill percentage	measurement	0.51253	0
ENSG00000120937	NPPB	EFO_0004527	Mean corpuscular haemoglobin	measurement	0.41402	0
ENSG00000125977	EIF2S2	EFO_0004340	Body mass index (bmi)	measurement	0.479506	0
ENSG00000127191	TRAF2	EFO_0007985	Platelet crit	measurement	0.523434	0
ENSG00000124257	NEURL2	EFO_0000508	Family history of other specific disorders	genetic, familial or congenital disease	0.694492	0
ENSG00000162552	WNT4	MONDO_0008019			0.670943	0
ENSG00000172260	NEGR1	EFO_0004318	Previously smoked cigarettes on most/all days	biological process	0.512573	0
ENSG00000175868	CALCB	EFO_0004995	Trunk fat-free mass	measurement	0.55809	1
ENSG00000062282	DGAT2	EFO_0004535	Serum levels of protein ALB	measurement	0.512548	0
ENSG00000083290	ULK2	EFO_0004527	Mean corpuscular haemoglobin	measurement	0.511009	0
ENSG00000204084	INPP5B	EFO_0004339	Standing height	measurement	0.549964	0
ENSG00000155363	MOV10	EFO_0004995	Trunk fat-free mass	measurement	0.512537	0
ENSG00000253958	CLDN23	EFO_0004616	ICD10 M17: Osteoarthritis of knee (Gene-based burden)	musculoskeletal or connective tissue disease	0.545153	0
ENSG00000136379	ABHD17C	EFO_0004342	Waist circumference	measurement	0.558261	0
ENSG00000189091	SF3B3	EFO_0006941	Hand grip strength (right)	measurement	0.510585	0
ENSG00000104472	CHRAC1	EFO_0000508	Family history of other specific disorders	genetic, familial or congenital disease	0.6625	0
ENSG00000169214	OR6F1	EFO_0007986	Reticulocyte count	measurement	0.449975	0
ENSG00000161664	ASB16	EFO_0007978	Red blood cell count	measurement	0.545083	0
ENSG00000117114	ADGRL2	EFO_0000508	Family history of other specific disorders	genetic, familial or congenital disease	0.725177	0
ENSG00000134545	KLRC1	EFO_0004736	Aspartate aminotransferase levels (UKB data field 30650) (Gene-based burden)	measurement	0.529181	0
ENSG00000138463	SLC49A4	EFO_0004532	Gamma glutamyltransferase levels (UKB data field 30730) (Gene-based burden)	measurement	0.520038	0
ENSG00000170412	GPRC5C	EFO_0007988	White blood cell count	measurement	0.542823	0
ENSG00000176454	LPCAT4	EFO_0007878	Average weekly intake of other alcoholic drinks	measurement	0.512532	0
ENSG00000121900	TMEM54	EFO_0004338	Weight, manual entry	measurement	0.522033	0
ENSG00000133943	DGLUCY	EFO_0004995	Trunk fat-free mass	measurement	0.55807	0
ENSG00000188735	TMEM120B	EFO_0004584	Mean platelet (thrombocyte) volume	measurement	0.510755	0
ENSG00000198373	WWP2	EFO_0004587	Lymphocyte count	measurement	0.540668	0
ENSG00000178852	EFCAB13	EFO_0001379	Other endocrine disorders	endocrine system disease	0.512536	0
ENSG00000228049	POLR2J2	EFO_0004584	Mean platelet (thrombocyte) volume	measurement	0.512529	0
ENSG00000172803	SNX32	EFO_0007988	White blood cell count	measurement	0.51252	0
ENSG00000182108	DEXI	EFO_0005140	Autoimmune traits	immune system disease	0.512569	0
ENSG00000162702	ZNF281	EFO_0007988	White blood cell count	measurement	0.51252	0
ENSG00000000971	CFH	EFO_0008300	TNF-related apoptosis-inducing ligand levels	measurement	0.540677	0
ENSG00000100263	RHBDD3	EFO_0004584	Mean platelet (thrombocyte) volume	measurement	0.512555	0
ENSG00000125510	OPRL1	EFO_0004908	Testosterone to estradiol ratio	measurement	0.512522	0
ENSG00000118965	WDR35	EFO_0004533	Alkaline phosphatase levels (UKB data field 30610) (Gene-based burden)	measurement	0.512527	0
ENSG00000161791	FMNL3	EFO_0004314	Forced expiratory volume in 1-second (fev1)	measurement	0.512518	0
ENSG00000155016	CYP2U1	EFO_0006336	Diastolic blood pressure, manual reading	measurement	0.545033	0
ENSG00000116218	NPHS2	EFO_0004255	Nephrotic syndrome without mention of glomerulonephritis (PheCode 580.2)	urinary system disease	0.640675	0
ENSG00000168488	ATXN2L	EFO_0007989	Monocyte percentage	measurement	0.565414	0
ENSG00000167895	TMC8	EFO_0004458	C reactive protein levels (UKB data field 30710) (Gene-based burden)	measurement	0.474026	0
ENSG00000185112	FAM43A	EFO_0004833	Neutrophill count	measurement	0.512518	0
ENSG00000166582	CENPV	EFO_0004617	Cystatin C levels (UKB data field 30720) (Gene-based burden)	measurement	0.522534	0
ENSG00000111412	SPRING1	EFO_0004614	Apolipoprotein A levels	measurement	0.512523	0
ENSG00000109320	NFKB1	EFO_0004526	Mean corpuscular volume	measurement	0.449402	0
ENSG00000140577	CRTC3	EFO_0009188	Red blood cell (erythrocyte) distribution width	measurement	0.51253	0
ENSG00000179344	HLA-DQB1	EFO_0007010	Interpolated age of participant when cancer first diagnosed	measurement	0.454026	0
ENSG00000040199	PHLPP2	EFO_0007978	Red blood cell count	measurement	0.512533	0
ENSG00000119950	MXI1	EFO_0007988	White blood cell count	measurement	0.512666	0
ENSG00000160789	LMNA	EFO_1001902	Neuromuscular dysfuntion of bladder	urinary system disease	0.687419	0
ENSG00000197136	PCNX3	EFO_0004309	Platelet count	measurement	0.53753	0
ENSG00000156886	ITGAD	EFO_0004305	Nucleated red blood cell count	measurement	0.557812	0
ENSG00000197061	H4C3	EFO_0004908	Testosterone to estradiol ratio	measurement	0.51717	0
ENSG00000204713	TRIM27	EFO_0000685	Rheumatoid arthritis	musculoskeletal or connective tissue disease	0.573563	0
ENSG00000054219	LY75	EFO_0005091	Monocyte count	measurement	0.545076	0
ENSG00000137073	UBAP2	EFO_0010700	High light scatter reticulocyte percentage (UKB data field 30290) (Gene-based burden)	measurement	0.530263	0
ENSG00000204370	SDHD	EFO_1000453			0.666489	0
ENSG00000165066	NKX6-3	EFO_0007986	Reticulocyte count	measurement	0.397035	0
ENSG00000186583	SPATC1	EFO_0007989	Monocyte percentage	measurement	0.60525	0
ENSG00000205269	TMEM170B	EFO_0007978	Red blood cell count	measurement	0.55799	0
ENSG00000161618	ALDH16A1	EFO_0004535	Serum levels of protein ALB	measurement	0.573413	0
ENSG00000163959	SLC51A	EFO_0010700	High light scatter reticulocyte percentage (UKB data field 30290) (Gene-based burden)	measurement	0.512556	0
ENSG00000177202	SPACA4	EFO_0007993	Lymphocyte percentage	measurement	0.449385	0
ENSG00000023839	ABCC2	EFO_0008354	Number of incorrect matches in round	measurement	0.520067	0
ENSG00000163155	LYSMD1	EFO_0004340	Body mass index (bmi)	measurement	0.529208	0
ENSG00000198420	TCAF1	EFO_0007995	Basophil percentage of granulocytes	measurement	0.545136	0
ENSG00000099977	DDT	EFO_0004627	IGF 1 (UKB data field 30770) (Gene-based burden)	measurement	0.512525	0
ENSG00000176834	VSIG10	EFO_0005091	Monocyte count	measurement	0.525046	0
ENSG00000162687	KCNT2	EFO_0007993	Lymphocyte percentage	measurement	0.575654	0
ENSG00000121579	NAA50	EFO_0009270	Heel bone mineral density (bmd) t-score, automated	measurement	0.512532	0
ENSG00000116688	MFN2	EFO_0004344	Birth weight of first child	measurement	0.511423	0
ENSG00000122958	VPS26A	EFO_0007992	Basophill percentage	measurement	0.512532	0
ENSG00000103248	MTHFSD	EFO_0006336	Diastolic blood pressure, manual reading	measurement	0.529165	0
ENSG00000182158	CREB3L2	EFO_0004627	IGF 1 (UKB data field 30770) (Gene-based burden)	measurement	0.557975	0
ENSG00000106034	CPED1	EFO_0004530	Triglyceride levels	measurement	0.512522	0
ENSG00000175906	ARL4D	HP_0011141	Age cataract diagnosed	phenotype	0.522026	0
ENSG00000124610	H1-1	EFO_0010056	Liver iron content [conditional]	measurement	0.487465	0
ENSG00000189045	ANKDD1B	EFO_0004574	Total cholesterol levels	measurement	0.451837	0
ENSG00000204604	ZNF468	EFO_0005091	Monocyte count	measurement	0.520074	0
ENSG00000159210	SNF8	EFO_0005091	Monocyte count	measurement	0.51253	0
ENSG00000163154	TNFAIP8L2	EFO_0009260	Non melanoma skin cancer (UKB data field 20001) (Gene-based burden)	cell proliferation disorder	0.522127	0
ENSG00000182544	MFSD5	EFO_0004305	Nucleated red blood cell count	measurement	0.544518	0
ENSG00000109089	CDR2L	EFO_0000508	Family history of other specific disorders	genetic, familial or congenital disease	0.6778	0
ENSG00000164733	CTSB	EFO_0004587	Lymphocyte count	measurement	0.530132	0
ENSG00000204577	LILRB3	EFO_0007937	Serum levels of protein IRF6	measurement	0.448151	0
ENSG00000138107	ACTR1A	EFO_0005854	Allergic rhinitis	respiratory or thoracic disease	0.511375	0
ENSG00000109814	UGDH	EFO_0000508	Family history of other specific disorders	genetic, familial or congenital disease	0.662979	0
ENSG00000114316	USP4	EFO_0003761	Depression	nervous system disease	0.537503	0
ENSG00000111707	SUDS3	EFO_0000508	Family history of other specific disorders	genetic, familial or congenital disease	0.667785	0
ENSG00000162924	REL	EFO_0000701	Degenerative skin conditions and other dermatoses	integumentary system disease	0.522081	0
ENSG00000111639	MRPL51	EFO_0004526	Mean corpuscular volume	measurement	0.512556	0
ENSG00000099381	SETD1A	EFO_0004574	Total cholesterol levels	measurement	0.545115	0
ENSG00000248746	ACTN3	EFO_0007978	Red blood cell count	measurement	0.524702	0
ENSG00000141295	SCRN2	EFO_0000400	Diabetes mellitus	pancreas disease	0.512518	0
ENSG00000077380	DYNC1I2	EFO_0000508	Family history of other specific disorders	genetic, familial or congenital disease	0.713302	0
ENSG00000127837	AAMP	EFO_0009534	Other biliary tract disease	gastrointestinal disease	0.558286	0
ENSG00000118655	DCLRE1B	EFO_0000685	Rheumatoid arthritis	musculoskeletal or connective tissue disease	0.573543	0
ENSG00000137310	TCF19	EFO_0000589	ICD10 E89: Postprocedural endocrine and metabolic complications and disorders, not elsewhere classified (Gene-based burden)	Uncategorised	0.217079	0
ENSG00000163568	AIM2	EFO_0007993	Lymphocyte percentage	measurement	0.449415	0
ENSG00000198967	OR10Z1	EFO_0010700	High light scatter reticulocyte percentage (UKB data field 30290) (Gene-based burden)	measurement	0.414939	0
ENSG00000213672	NCKIPSD	EFO_0004842	Eosinophill count	measurement	0.530605	0
ENSG00000143549	TPM3	EFO_0004584	Mean platelet (thrombocyte) volume	measurement	0.512541	0
ENSG00000179029	TMEM107	EFO_0005271	Sleep duration	measurement	0.512517	0
ENSG00000164068	RNF123	EFO_0004312	Forced vital capacity (fvc)	measurement	0.512551	0
ENSG00000163938	GNL3	EFO_0004532	Gamma glutamyltransferase levels (UKB data field 30730) (Gene-based burden)	measurement	0.545126	0
ENSG00000110243	APOA5	EFO_0020056	Diacylglycerol_33:1_[M+H-H2O]1+ levels	measurement	0.468714	0
ENSG00000011523	CEP68	EFO_0004612	High-density lipoprotein 3 cholesterol levels	measurement	0.512523	0
ENSG00000184007	PTP4A2	EFO_0004339	Standing height	measurement	0.480167	0
ENSG00000165424	ZCCHC24	EFO_0010911	C-X-C motif chemokine 16 levels	measurement	0.522054	0
ENSG00000162607	USP1	EFO_0004530	Triglyceride levels	measurement	0.533615	0
ENSG00000221968	FADS3	EFO_0004536	Serum levels of protein TBP	measurement	0.545048	0
ENSG00000163703	CRELD1	EFO_0004980	Appendicular lean mass	measurement	0.468675	0
ENSG00000153406	NMRAL1	EFO_0005409	Trunk predicted mass	measurement	0.512518	0
ENSG00000178927	CYBC1	EFO_0004309	Platelet count	measurement	0.520068	0
ENSG00000131165	CHMP1A	EFO_0000508	Family history of other specific disorders	genetic, familial or congenital disease	0.670833	0
ENSG00000181274	FRAT2	EFO_0005091	Monocyte count	measurement	0.56182	0
ENSG00000006576	PHTF2	EFO_0004725	N6-methyllysine levels	measurement	0.522162	0
ENSG00000196074	SYCP2	EFO_0000279	Non-obstructive azoospermia	reproductive system or breast disease	0.693513	0
ENSG00000104892	KLC3	EFO_0000508	Family history of other specific disorders	genetic, familial or congenital disease	0.699367	0
ENSG00000175513	TSGA10IP	EFO_0004587	Lymphocyte count	measurement	0.54509	0
ENSG00000124574	ABCC10	EFO_0007788	Waist-to-hip ratio adjusted for body mass index	measurement	0.512538	0
ENSG00000180667	YOD1	EFO_0006336	Diastolic blood pressure, manual reading	measurement	0.51256	0
ENSG00000162572	SCNN1D	EFO_0004533	Alkaline phosphatase levels (UKB data field 30610) (Gene-based burden)	measurement	0.512546	0
ENSG00000172409	CLP1	EFO_0008111	No | surgery/amputation of toe or leg	measurement	0.573715	0
ENSG00000067208	EVI5	EFO_0004615	Serum levels of protein APOB	measurement	0.512526	0
ENSG00000134686	PHC2	EFO_0004338	Weight, manual entry	measurement	0.575001	0
ENSG00000141524	TMC6	MONDO_0009176			0.694454	0
ENSG00000214078	CPNE1	EFO_0008111	No | surgery/amputation of toe or leg	measurement	0.558106	0
ENSG00000146592	CREB5	EFO_0007990	Neutrophill percentage	measurement	0.512549	0
ENSG00000140807	NKD1	EFO_1000627	Other disorders of thyroid	endocrine system disease	0.512516	0
ENSG00000164082	GRM2	EFO_0004908	Testosterone to estradiol ratio	measurement	0.512541	0
ENSG00000172057	ORMDL3	EFO_0005854	Allergic rhinitis	respiratory or thoracic disease	0.52805	0
ENSG00000172349	IL16	EFO_0004308	Decreased white blood cell count	measurement	0.512569	0
ENSG00000254858	MPV17L2	EFO_0004528	Mean corpuscular haemoglobin concentration	measurement	0.565408	0
ENSG00000168028	RPSA	EFO_0004309	Platelet count	measurement	0.631904	1
ENSG00000168488	ATXN2L	EFO_0004536	Serum levels of protein TBP	measurement	0.512533	0
ENSG00000115290	GRB14	EFO_0007788	Waist-to-hip ratio adjusted for body mass index	measurement	0.449954	0
ENSG00000169230	PRELID1	EFO_0004531	Urate levels (UKB data field 30880) (Gene-based burden)	measurement	0.545124	0
ENSG00000196557	CACNA1H	EFO_0000537	Hypertension	cardiovascular disease	0.523992	1
ENSG00000204616	TRIM31	EFO_0004995	Trunk fat-free mass	measurement	0.466333	0
ENSG00000123179	EBPL	EFO_0004587	Lymphocyte count	measurement	0.53351	0
ENSG00000204301	NOTCH4	EFO_0004312	Forced vital capacity (fvc)	measurement	0.449417	0
ENSG00000169118	CSNK1G1	EFO_0004536	Serum levels of protein TBP	measurement	0.545081	0
ENSG00000196263	ZNF471	EFO_0004611	Low density lipoprotein cholesterol levels	measurement	0.512517	0
ENSG00000115649	CNPPD1	EFO_0004309	Platelet count	measurement	0.479188	0
ENSG00000196914	ARHGEF12	EFO_0009270	Heel bone mineral density (bmd) t-score, automated	measurement	0.512548	0
ENSG00000113068	PFDN1	EFO_0004587	Lymphocyte count	measurement	0.556999	0
ENSG00000081026	MAGI3	EFO_0004778	Overall health rating	Uncategorised	0.512558	0
ENSG00000130227	XPO7	EFO_0010701	Mean reticulocyte volume (UKB data field 30260) (Gene-based burden)	measurement	0.558035	0
ENSG00000144426	NBEAL1	EFO_0004611	Low density lipoprotein cholesterol levels	measurement	0.558104	0
ENSG00000204632	HLA-G	EFO_0004584	Mean platelet (thrombocyte) volume	measurement	0.451732	0
ENSG00000166323	C11orf65	Orphanet_145			0.733506	0
ENSG00000205784	ARRDC5	EFO_0010130	Accelerometer study data quality, good wear time (UKB data field 90015)	phenotype	0.529165	0
ENSG00000073282	TP63	Orphanet_2440			0.731405	0
ENSG00000128311	TST	EFO_0004527	Mean corpuscular haemoglobin	measurement	0.545098	0
ENSG00000163257	DCAF16	EFO_0004344	Birth weight of first child	measurement	0.479595	0
ENSG00000118495	PLAGL1	EFO_0007990	Neutrophill percentage	measurement	0.51253	0
ENSG00000072195	SPEG	MONDO_0014418			0.693008	0
ENSG00000163939	PBRM1	EFO_0011011	Sitting height	measurement	0.561388	0
ENSG00000175105	ZNF654	EFO_0007978	Red blood cell count	measurement	0.512549	0
ENSG00000023892	DEF6	EFO_0004736	Aspartate aminotransferase levels (UKB data field 30650) (Gene-based burden)	measurement	0.512553	0
ENSG00000138061	CYP1B1	EFO_0004198	Neoplasm of uncertain behavior of skin	cell proliferation disorder	0.512395	0
ENSG00000136381	IREB2	EFO_0004526	Mean corpuscular volume	measurement	0.449432	0
ENSG00000170445	HARS1	MONDO_0018993			0.694044	0
ENSG00000106804	C5	EFO_0007990	Neutrophill percentage	measurement	0.512521	1
ENSG00000117748	RPA2	EFO_0004309	Platelet count	measurement	0.486274	0
ENSG00000177432	NAP1L5	EFO_0004532	Gamma glutamyltransferase levels (UKB data field 30730) (Gene-based burden)	measurement	0.505418	0
ENSG00000228486	C2orf92	EFO_0004705	Acquired hypothyroidism	endocrine system disease	0.529175	0
ENSG00000128708	HAT1	EFO_0004342	Waist circumference	measurement	0.57379	0
ENSG00000088038	CNOT3	EFO_0007985	Platelet crit	measurement	0.565418	0
ENSG00000254858	MPV17L2	EFO_0004535	Serum levels of protein ALB	measurement	0.545123	0
ENSG00000137875	BCL2L10	EFO_0004238	Hearing loss	nervous system disease	0.512528	0
ENSG00000169925	BRD3	EFO_0004527	Mean corpuscular haemoglobin	measurement	0.450553	0
ENSG00000242441	GTF2A1L	MONDO_0009384			0.696606	0
ENSG00000100241	SBF1	MONDO_0014117			0.711626	0
ENSG00000135862	LAMC1	EFO_0007988	White blood cell count	measurement	0.512541	1
ENSG00000111249	CUX2	EFO_0000319	Circulatory disease nec	cardiovascular disease	0.500275	0
ENSG00000204536	CCHCR1	MONDO_0001434	Other inflammatory spondylopathies	musculoskeletal or connective tissue disease	0.411268	0
ENSG00000137338	PGBD1	EFO_1001986	Other acquired musculoskeletal deformity	musculoskeletal or connective tissue disease	0.23624	0
ENSG00000124614	RPS10	EFO_0010972	Serum phosphate levels	measurement	0.512559	1
ENSG00000161956	SENP3	EFO_0004995	Trunk fat-free mass	measurement	0.545158	0
ENSG00000174917	MICOS13	EFO_0004528	Mean corpuscular haemoglobin concentration	measurement	0.448484	0
ENSG00000152518	ZFP36L2	EFO_0004309	Platelet count	measurement	0.478871	0
ENSG00000113810	SMC4	EFO_0004612	High-density lipoprotein 3 cholesterol levels	measurement	0.518142	0
ENSG00000248592	STIMATE-MUSTN1	EFO_0007986	Reticulocyte count	measurement	0.456277	0
ENSG00000204580	DDR1	MONDO_0001434	Other inflammatory spondylopathies	musculoskeletal or connective tissue disease	0.451881	0
ENSG00000105643	ARRDC2	EFO_0009270	Heel bone mineral density (bmd) t-score, automated	measurement	0.53716	0
ENSG00000110801	PSMD9	EFO_0005409	Trunk predicted mass	measurement	0.573215	0
ENSG00000001617	SEMA3F	EFO_0005409	Trunk predicted mass	measurement	0.44831	0
ENSG00000101558	VAPA	EFO_0005090	Basophill count	measurement	0.529205	0
ENSG00000163220	S100A9	EFO_0005090	Basophill count	measurement	0.520044	0
ENSG00000148672	GLUD1	EFO_0011011	Sitting height	measurement	0.574797	0
ENSG00000179262	RAD23A	EFO_0004696	Serum levels of protein SHBG	measurement	0.503186	0
ENSG00000165795	NDRG2	EFO_0004326	Pulse rate	measurement	0.437439	0
ENSG00000176920	FUT2	EFO_1000627	Other disorders of thyroid	endocrine system disease	0.423319	0
ENSG00000126218	F10	EFO_0007986	Reticulocyte count	measurement	0.512516	1
ENSG00000173825	TIGD3	EFO_0007978	Red blood cell count	measurement	0.51253	0
ENSG00000143437	ARNT	EFO_0004736	Aspartate aminotransferase levels (UKB data field 30650) (Gene-based burden)	measurement	0.51253	0
ENSG00000182952	HMGN4	EFO_0007986	Reticulocyte count	measurement	0.560762	0
ENSG00000188603	CLN3	MONDO_0016295			0.682824	0
ENSG00000145022	TCTA	EFO_0004778	Overall health rating	Uncategorised	0.512557	0
ENSG00000170260	ZNF212	EFO_0005091	Monocyte count	measurement	0.545162	0
ENSG00000156603	MED19	EFO_0003940	Frequency of strenuous sports in last 4 weeks	biological process	0.51763	0
ENSG00000215397	SCRT2	EFO_0000508	Family history of other specific disorders	genetic, familial or congenital disease	0.645824	0
ENSG00000135100	HNF1A	EFO_0003777	Heart valve problem/heart murmur | non-cancer illness code, self-reported	cardiovascular disease	0.498701	0
ENSG00000157111	TMEM171	EFO_0004528	Mean corpuscular haemoglobin concentration	measurement	0.537007	0
ENSG00000099992	TBC1D10A	EFO_0004309	Platelet count	measurement	0.480479	0
ENSG00000256762	STH	EFO_0009188	Red blood cell (erythrocyte) distribution width	measurement	0.399408	0
ENSG00000185920	PTCH1	EFO_0600044	Kidney volume	measurement	0.565406	0
ENSG00000125618	PAX8	EFO_0007988	White blood cell count	measurement	0.537516	0
ENSG00000134262	AP4B1	EFO_0000400	Diabetes mellitus	pancreas disease	0.457664	0
ENSG00000130222	GADD45G	EFO_0004458	C reactive protein levels (UKB data field 30710) (Gene-based burden)	measurement	0.529169	0
ENSG00000166845	C18orf54	EFO_0006336	Diastolic blood pressure, manual reading	measurement	0.545092	0
ENSG00000172059	KLF11	EFO_0009795	Urea levels (UKB data field 30670) (Gene-based burden)	measurement	0.525068	0
ENSG00000123610	TNFAIP6	EFO_0000508	Family history of other specific disorders	genetic, familial or congenital disease	0.672556	0
ENSG00000178567	EPM2AIP1	EFO_0004458	C reactive protein levels (UKB data field 30710) (Gene-based burden)	measurement	0.522032	0
ENSG00000171720	HDAC3	EFO_0004308	Decreased white blood cell count	measurement	0.545092	1
ENSG00000206560	ANKRD28	EFO_0005409	Trunk predicted mass	measurement	0.512542	0
ENSG00000136404	TM6SF1	EFO_0009718	Peak expiratory flow (pef)	measurement	0.527016	0
ENSG00000160886	LY6K	EFO_0005409	Trunk predicted mass	measurement	0.451041	0
ENSG00000197822	OCLN	EFO_0009390	Sum neutrophil eosinophil counts	measurement	0.512555	0
ENSG00000198089	SFI1	EFO_0009389	Sum eosinophil basophil counts	measurement	0.51253	0
ENSG00000104879	CKM	EFO_0004696	Serum levels of protein SHBG	measurement	0.529214	0
ENSG00000159374	M1AP	EFO_0004627	IGF 1 (UKB data field 30770) (Gene-based burden)	measurement	0.545145	0
ENSG00000054654	SYNE2	EFO_0007630	Phosphatidylglycerol(37:3)_[M-H]1- levels	measurement	0.52215	0
ENSG00000250479	CHCHD10	EFO_0007993	Lymphocyte percentage	measurement	0.565398	0
ENSG00000115590	IL1R2	EFO_0004309	Platelet count	measurement	0.512523	0
ENSG00000141027	NCOR1	EFO_0009390	Sum neutrophil eosinophil counts	measurement	0.537509	0
ENSG00000186047	DLEU7	EFO_0005409	Trunk predicted mass	measurement	0.565386	0
ENSG00000196967	ZNF585A	EFO_0004314	Forced expiratory volume in 1-second (fev1)	measurement	0.512519	0
ENSG00000130921	MTRFR	EFO_0006336	Diastolic blood pressure, manual reading	measurement	0.450483	0
ENSG00000134057	CCNB1	EFO_0010700	High light scatter reticulocyte percentage (UKB data field 30290) (Gene-based burden)	measurement	0.512519	0
ENSG00000172543	CTSW	EFO_0005093	Hip circumference	measurement	0.52214	0
ENSG00000176476	SGF29	EFO_0010130	Accelerometer study data quality, good wear time (UKB data field 90015)	phenotype	0.512525	0
ENSG00000196776	CD47	EFO_0007985	Platelet crit	measurement	0.529197	0
ENSG00000090520	DNAJB11	MONDO_0054842			0.608838	0
ENSG00000135269	TES	EFO_0008328	Morning/evening person (chronotype)	measurement	0.520045	0
ENSG00000111300	NAA25	EFO_0004509	Hemoglobin [conditional]	measurement	0.522042	0
ENSG00000111087	GLI1	EFO_0010972	Serum phosphate levels	measurement	0.514275	0
ENSG00000172409	CLP1	EFO_0004518	Creatinine levels (UKB data field 30700) (Gene-based burden)	measurement	0.545129	0
ENSG00000060971	ACAA1	EFO_0000508	Family history of other specific disorders	genetic, familial or congenital disease	0.679316	0
ENSG00000131323	TRAF3	EFO_0007777	Basal metabolic rate	measurement	0.560549	0
ENSG00000042286	AIFM2	EFO_0004736	Aspartate aminotransferase levels (UKB data field 30650) (Gene-based burden)	measurement	0.512524	0
ENSG00000185294	SPPL2C	HP_0002315	Tension headache	phenotype	0.395722	0
ENSG00000241106	HLA-DOB	EFO_0009554	Intestinal malabsorption (non-celiac)	gastrointestinal disease	0.377686	0
ENSG00000204540	PSORS1C1	EFO_0000685	Rheumatoid arthritis	musculoskeletal or connective tissue disease	0.257166	0
ENSG00000169220	RGS14	EFO_0007937	Serum levels of protein IRF6	measurement	0.573015	0
ENSG00000100362	PVALB	EFO_0007994	Neutrophil percentage of granulocytes	measurement	0.529192	0
ENSG00000119013	NDUFB3	EFO_0005091	Monocyte count	measurement	0.573105	1
ENSG00000172771	EFCAB12	EFO_0004611	Low density lipoprotein cholesterol levels	measurement	0.538379	0
ENSG00000144668	ITGA9	EFO_0007788	Waist-to-hip ratio adjusted for body mass index	measurement	0.512525	0
ENSG00000127511	SIN3B	EFO_0007996	Eosinophil percentage of granulocytes	measurement	0.522075	0
ENSG00000050820	BCAR1	MONDO_0005148	Type 2 diabetes	pancreas disease	0.522025	0
ENSG00000007516	BAIAP3	EFO_0004308	Decreased white blood cell count	measurement	0.545088	0
ENSG00000166165	CKB	EFO_0004842	Eosinophill count	measurement	0.512517	0
ENSG00000173933	RBM4	EFO_0004305	Nucleated red blood cell count	measurement	0.558031	0
ENSG00000124920	MYRF	EFO_0009818	Nap during day	Uncategorised	0.529162	0
ENSG00000134318	ROCK2	EFO_0004980	Appendicular lean mass	measurement	0.513764	1
ENSG00000126368	NR1D1	EFO_0004308	Decreased white blood cell count	measurement	0.558218	0
ENSG00000185633	NDUFA4L2	EFO_0004627	IGF 1 (UKB data field 30770) (Gene-based burden)	measurement	0.520169	1
ENSG00000162613	FUBP1	EFO_0009253	Immature reticulocyte fraction	measurement	0.512529	0
ENSG00000137834	SMAD6	EFO_0007788	Waist-to-hip ratio adjusted for body mass index	measurement	0.520063	0
ENSG00000143631	FLG	EFO_0005803	Personal history of diseases of blood and blood-forming organs	hematologic disease	0.213816	0
ENSG00000154262	ABCA6	HP_0003124	Hypercholesterolemia	phenotype	0.493653	0
ENSG00000054690	PLEKHH1	EFO_0010224	Lysophosphatidylcholine(20:4)_[M+H]1+ levels	measurement	0.51254	0
ENSG00000162066	AMDHD2	EFO_0007777	Basal metabolic rate	measurement	0.766585	0
ENSG00000171840	NINJ2	EFO_0004309	Platelet count	measurement	0.45034	0
ENSG00000178498	DTX3	EFO_0004587	Lymphocyte count	measurement	0.512544	0
ENSG00000008086	CDKL5	MONDO_0007113			0.712107	0
ENSG00000272767	JMJD1C-AS1	EFO_0000275	Atrial fibrillation | non-cancer illness code, self-reported	cardiovascular disease	0.521226	0
ENSG00000221968	FADS3	EFO_0004528	Mean corpuscular haemoglobin concentration	measurement	0.53374	0
ENSG00000159592	GPBP1L1	EFO_0011011	Sitting height	measurement	0.52217	0
ENSG00000171574	ZNF584	EFO_0007985	Platelet crit	measurement	0.533543	0
ENSG00000186994	KANK3	EFO_0009253	Immature reticulocyte fraction	measurement	0.45244	0
ENSG00000005020	SKAP2	EFO_0004309	Platelet count	measurement	0.512523	0
ENSG00000196218	RYR1	EFO_0008111	No | surgery/amputation of toe or leg	measurement	0.574367	1
ENSG00000198853	RUSC2	EFO_0007985	Platelet crit	measurement	0.520043	0
ENSG00000204540	PSORS1C1	MONDO_0024548			0.671022	0
ENSG00000137878	GCOM1	EFO_0000341	Obstructive chronic bronchitis	respiratory or thoracic disease	0.459095	0
ENSG00000078237	TIGAR	EFO_0005409	Trunk predicted mass	measurement	0.558344	0
ENSG00000130203	APOE	EFO_0004312	Forced vital capacity (fvc)	measurement	0.491002	0
ENSG00000204301	NOTCH4	EFO_1001055	Hypothyroidism/myxoedema | non-cancer illness code, self-reported	Uncategorised	0.327958	0
ENSG00000196218	RYR1	Orphanet_423			0.70692	1
ENSG00000005381	MPO	EFO_0009388	Sum basophil neutrophil counts	measurement	0.468698	0
ENSG00000102974	CTCF	EFO_0004528	Mean corpuscular haemoglobin concentration	measurement	0.449876	0
ENSG00000165071	TMEM71	EFO_0004526	Mean corpuscular volume	measurement	0.512532	0
ENSG00000006607	FARP2	EFO_0007996	Eosinophil percentage of granulocytes	measurement	0.558054	0
ENSG00000105726	ATP13A1	EFO_0004735	Alanine aminotransferase levels (UKB data field 30620) (Gene-based burden)	measurement	0.565401	0
ENSG00000104885	DOT1L	EFO_0004348	Hematocrit	measurement	0.450461	0
ENSG00000181652	ATG9B	EFO_0004339	Standing height	measurement	0.512538	0
ENSG00000168517	HEXIM2	EFO_0004696	Serum levels of protein SHBG	measurement	0.512533	0
ENSG00000104129	DNAJC17	EFO_0000319	Circulatory disease nec	cardiovascular disease	0.545091	0
ENSG00000135074	ADAM19	EFO_0004833	Neutrophill count	measurement	0.529206	0
ENSG00000136932	TRMO	EFO_1000627	Other disorders of thyroid	endocrine system disease	0.215026	0
ENSG00000204469	PRRC2A	EFO_0009466	Sarcoidosis (Lofgren's syndrome)	respiratory or thoracic disease	0.483893	0
ENSG00000103653	CSK	EFO_0004615	Serum levels of protein APOB	measurement	0.512531	0
ENSG00000155657	TTN	EFO_0004518	Creatinine levels (UKB data field 30700) (Gene-based burden)	measurement	0.446295	0
ENSG00000169641	LUZP1	EFO_0004627	IGF 1 (UKB data field 30770) (Gene-based burden)	measurement	0.512529	0
ENSG00000170509	HSD17B13	EFO_0003923	Heel bone mineral density (bmd) t-score, automated (right)	measurement	0.57312	0
ENSG00000109684	CLNK	EFO_0001379	Other endocrine disorders	endocrine system disease	0.513258	0
ENSG00000099800	TIMM13	EFO_0008111	No | surgery/amputation of toe or leg	measurement	0.565372	0
ENSG00000136111	TBC1D4	EFO_0000508	Family history of other specific disorders	genetic, familial or congenital disease	0.691965	0
ENSG00000171056	SOX7	EFO_0008168	Interleukin-1 receptor-like 1 measurement	measurement	0.522181	0
ENSG00000055118	KCNH2	EFO_0000275	Atrial fibrillation | non-cancer illness code, self-reported	cardiovascular disease	0.791934	1
ENSG00000162526	TSSK3	EFO_0000508	Family history of other specific disorders	genetic, familial or congenital disease	0.691434	0
ENSG00000231925	TAPBP	MONDO_0005147	Probable type 1 diabetes (Gene-based burden)	pancreas disease	0.485825	0
ENSG00000140577	CRTC3	EFO_0004514	Heel quantitative ultrasound index (qui), direct entry (right)	measurement	0.575885	0
ENSG00000120833	SOCS2	EFO_0005755	Rheumatism, unspecified and fibrositis	musculoskeletal or connective tissue disease	0.512543	0
ENSG00000183828	NUDT14	EFO_0004309	Platelet count	measurement	0.557983	0
ENSG00000197345	MRPL21	EFO_0003958	Childhood sunburn occasions	integumentary system disease	0.512563	0
ENSG00000167173	C15orf39	EFO_0005091	Monocyte count	measurement	0.528514	0
ENSG00000248167	TRIM39-RPP21	EFO_0000676	Psoriasis	integumentary system disease	0.439974	0
ENSG00000149289	ZC3H12C	EFO_0004570	Total bilirubin levels (UKB data field 30840) (Gene-based burden)	measurement	0.542373	0
ENSG00000116221	MRPL37	EFO_0009795	Urea levels (UKB data field 30670) (Gene-based burden)	measurement	0.565384	0
ENSG00000144935	TRPC1	EFO_0004527	Mean corpuscular haemoglobin	measurement	0.477184	0
ENSG00000204406	MBD5	EFO_0004842	Eosinophill count	measurement	0.479434	0
ENSG00000108479	GALK1	EFO_0004587	Lymphocyte count	measurement	0.545069	0
ENSG00000143570	SLC39A1	EFO_0007355	Cancer of other male genital organs (PheCode 187)	cell proliferation disorder	0.558182	0
ENSG00000204610	TRIM15	EFO_0004527	Mean corpuscular haemoglobin	measurement	0.454917	0
ENSG00000118137	APOA1	EFO_0007630	Phosphatidylglycerol(37:3)_[M-H]1- levels	measurement	0.491648	0
ENSG00000166866	MYO1A	EFO_0004528	Mean corpuscular haemoglobin concentration	measurement	0.512542	0
ENSG00000148842	CNNM2	EFO_0010700	High light scatter reticulocyte percentage (UKB data field 30290) (Gene-based burden)	measurement	0.451894	0
ENSG00000177302	TOP3A	EFO_0004627	IGF 1 (UKB data field 30770) (Gene-based burden)	measurement	0.545076	0
ENSG00000204252	HLA-DOA	EFO_0000405	Anal and rectal conditions	Uncategorised	0.240507	0
ENSG00000087076	HSD17B14	EFO_0006941	Hand grip strength (right)	measurement	0.558209	0
ENSG00000167165	UGT1A6	EFO_0004574	Total cholesterol levels	measurement	0.629736	0
ENSG00000008382	MPND	EFO_0004348	Hematocrit	measurement	0.512533	0
ENSG00000141736	ERBB2	MONDO_0004979	Asthma	respiratory or thoracic disease	0.622639	1
ENSG00000169884	WNT10B	EFO_0009270	Heel bone mineral density (bmd) t-score, automated	measurement	0.512521	0
ENSG00000154856	APCDD1	EFO_0007824	Pattern 4 | hair/balding pattern	measurement	0.522032	0
ENSG00000167657	DAPK3	EFO_0007978	Red blood cell count	measurement	0.449528	0
ENSG00000170323	FABP4	EFO_0010914	Fatty acid-binding protein, adipocyte levels	measurement	0.47505	0
ENSG00000077238	IL4R	MONDO_0005405	Childhood asthma	respiratory or thoracic disease	0.574347	1
ENSG00000167565	SERTAD3	EFO_0004526	Mean corpuscular volume	measurement	0.512521	0
ENSG00000188486	H2AX	EFO_0007997	Granulocyte percentage of myeloid white cells	measurement	0.522052	0
ENSG00000104518	GSDMD	EFO_0004735	Alanine aminotransferase levels (UKB data field 30620) (Gene-based burden)	measurement	0.529184	0
ENSG00000118557	PMFBP1	EFO_0004640	Haptoglobin measurement	measurement	0.547125	0
ENSG00000100991	TRPC4AP	EFO_0004193	Rodent ulcer | cancer code, self-reported	cell proliferation disorder	0.524617	0
ENSG00000102886	GDPD3	EFO_0004305	Nucleated red blood cell count	measurement	0.558043	0
ENSG00000123405	NFE2	EFO_0004842	Eosinophill count	measurement	0.529178	0
ENSG00000125966	MMP24	EFO_0003907	Blood clot in the leg (dvt) | blood clot, dvt, bronchitis, emphysema, asthma, rhinitis, eczema, allergy diagnosed by doctor	phenotype	0.522165	0
ENSG00000197114	ZGPAT	MONDO_0005271	Allergic disease (Gene-based burden)	immune system disease	0.558068	0
ENSG00000124875	CXCL6	EFO_0004833	Neutrophill count	measurement	0.345486	0
ENSG00000113249	HAVCR1	EFO_0004526	Mean corpuscular volume	measurement	0.452084	0
ENSG00000114491	UMPS	EFO_0004526	Mean corpuscular volume	measurement	0.547636	0
ENSG00000151704	KCNJ1	EFO_0004314	Forced expiratory volume in 1-second (fev1)	measurement	0.529146	0
ENSG00000099998	GGT5	EFO_0004536	Serum levels of protein TBP	measurement	0.545143	0
ENSG00000110665	C11orf21	EFO_0007010	Interpolated age of participant when cancer first diagnosed	measurement	0.585143	0
ENSG00000105323	HNRNPUL1	EFO_0004612	High-density lipoprotein 3 cholesterol levels	measurement	0.512541	0
ENSG00000078399	HOXA9	EFO_0004696	Serum levels of protein SHBG	measurement	0.512517	0
ENSG00000108239	TBC1D12	EFO_0004995	Trunk fat-free mass	measurement	0.589661	0
ENSG00000162461	SLC25A34	EFO_0006335	Systolic blood pressure, manual reading	measurement	0.548578	0
ENSG00000220205	VAMP2	EFO_0005271	Sleep duration	measurement	0.565378	1
ENSG00000178718	RPP25	EFO_0007878	Average weekly intake of other alcoholic drinks	measurement	0.545125	0
ENSG00000196865	NHLRC2	MONDO_0032651			0.667496	0
ENSG00000036549	ZZZ3	EFO_0007984	Platelet distribution width	measurement	0.512549	0
ENSG00000068028	RASSF1	EFO_0009549	ICD10 O36: Maternal care for other fetal problems (Gene-based burden)	reproductive system or breast disease	0.522113	0
ENSG00000135678	CPM	EFO_0000508	Family history of other specific disorders	genetic, familial or congenital disease	0.672032	0
ENSG00000183431	SF3A3	EFO_1001375	Ischemic heart disease	cardiovascular disease	0.512525	0
ENSG00000108352	RAPGEFL1	EFO_0000729	Ulcerative colitis	gastrointestinal disease	0.522125	0
ENSG00000163682	RPL9	EFO_0007878	Average weekly intake of other alcoholic drinks	measurement	0.537503	1
ENSG00000105647	PIK3R2	MONDO_0100283			0.698246	0
ENSG00000171860	C3AR1	EFO_0007988	White blood cell count	measurement	0.529156	0
ENSG00000133318	RTN3	EFO_0000508	Family history of other specific disorders	genetic, familial or congenital disease	0.689274	0
ENSG00000142655	PEX14	EFO_0006941	Hand grip strength (right)	measurement	0.514287	0
ENSG00000145386	CCNA2	EFO_0009805	Whole body water mass	measurement	0.574207	0
ENSG00000142556	ZNF614	EFO_0004535	Serum levels of protein ALB	measurement	0.512532	0
ENSG00000168374	ARF4	EFO_0009270	Heel bone mineral density (bmd) t-score, automated	measurement	0.479039	0
ENSG00000285053	ENSG00000285053	EFO_0007989	Monocyte percentage	measurement	0.473199	0
ENSG00000111602	TIMELESS	EFO_0004531	Urate levels (UKB data field 30880) (Gene-based burden)	measurement	0.558019	0
ENSG00000114867	EIF4G1	EFO_0000537	Hypertension	cardiovascular disease	0.610006	0
ENSG00000108509	CAMTA2	EFO_0009188	Red blood cell (erythrocyte) distribution width	measurement	0.544864	0
ENSG00000108788	MLX	EFO_0007878	Average weekly intake of other alcoholic drinks	measurement	0.545038	0
ENSG00000129946	SHC2	MONDO_0021205	Ear disorder	disease of ear	0.522077	0
ENSG00000176153	GPX2	EFO_0004305	Nucleated red blood cell count	measurement	0.540115	0
ENSG00000162616	DNAJB4	EFO_0010700	High light scatter reticulocyte percentage (UKB data field 30290) (Gene-based burden)	measurement	0.520035	0
ENSG00000090674	MCOLN1	MONDO_0009653			0.725611	0
ENSG00000171989	LDHAL6B	EFO_0000508	Family history of other specific disorders	genetic, familial or congenital disease	0.680528	0
ENSG00000130589	HELZ2	EFO_0007985	Platelet crit	measurement	0.474405	0
ENSG00000172530	BANP	EFO_0004527	Mean corpuscular haemoglobin	measurement	0.512524	0
ENSG00000188452	CERKL	EFO_0007987	DNA methylation-estimated granulocyte proportions	measurement	0.512547	0
ENSG00000141543	EIF4A3	EFO_0010701	Mean reticulocyte volume (UKB data field 30260) (Gene-based burden)	measurement	0.545032	0
ENSG00000276070	CCL4L2	EFO_0004751	C-C motif chemokine 4 levels	measurement	0.54647	0
ENSG00000076108	BAZ2A	EFO_0004584	Mean platelet (thrombocyte) volume	measurement	0.502719	0
ENSG00000185551	NR2F2	EFO_0005207	Congenital heart disease	cardiovascular disease	0.70339	0
ENSG00000112576	CCND3	EFO_0004305	Nucleated red blood cell count	measurement	0.450147	0
ENSG00000204614	TRIM40	EFO_0007988	White blood cell count	measurement	0.449844	0
ENSG00000099864	PALM	EFO_0004587	Lymphocyte count	measurement	0.565389	0
ENSG00000159640	ACE	MONDO_0004975	Alzheimer's disease in APOE e4+ carriers	nervous system disease	0.522075	1
ENSG00000105676	ARMC6	EFO_0000508	Family history of other specific disorders	genetic, familial or congenital disease	0.687262	0
ENSG00000136828	RALGPS1	EFO_0007800	Trunk fat percentage	measurement	0.532302	0
ENSG00000156398	SFXN2	EFO_0004339	Standing height	measurement	0.512522	0
ENSG00000117410	ATP6V0B	EFO_0004784	Age completed full time education	measurement	0.522026	0
ENSG00000165689	ENTR1	EFO_0000384	Regional enteritis	gastrointestinal disease	0.451478	0
ENSG00000084092	NOA1	EFO_0004833	Neutrophill count	measurement	0.545069	0
ENSG00000183431	SF3A3	EFO_0004514	Heel quantitative ultrasound index (qui), direct entry (right)	measurement	0.494875	0
ENSG00000114023	FAM162A	EFO_0004574	Total cholesterol levels	measurement	0.512548	0
ENSG00000161996	WDR90	EFO_0004528	Mean corpuscular haemoglobin concentration	measurement	0.393731	0
ENSG00000184730	APOBR	EFO_0005854	Allergic rhinitis	respiratory or thoracic disease	0.512516	0
ENSG00000160796	NBEAL2	EFO_0007788	Waist-to-hip ratio adjusted for body mass index	measurement	0.529214	0
ENSG00000196275	GTF2IRD2	MONDO_0005148	Type 2 diabetes	pancreas disease	0.51083	0
ENSG00000163017	ACTG2	MONDO_0020754			0.691404	0
ENSG00000204301	NOTCH4	MONDO_0005148	Type 2 diabetes	pancreas disease	0.234557	0
ENSG00000125124	BBS2	EFO_0004340	Body mass index (bmi)	measurement	0.512539	0
ENSG00000134571	MYBPC3	EFO_0008354	Number of incorrect matches in round	measurement	0.529202	0
ENSG00000181418	DDN	EFO_0000508	Family history of other specific disorders	genetic, familial or congenital disease	0.694602	0
ENSG00000197530	MIB2	EFO_0005093	Hip circumference	measurement	0.522068	0
ENSG00000124496	TRERF1	EFO_0007994	Neutrophil percentage of granulocytes	measurement	0.480708	0
ENSG00000139344	AMDHD1	EFO_0004631	Anxiety score x vitamin D PRS interaction	phenotype	0.485073	0
ENSG00000108557	RAI1	EFO_0004696	Serum levels of protein SHBG	measurement	0.449379	0
ENSG00000143319	ISG20L2	EFO_0009188	Red blood cell (erythrocyte) distribution width	measurement	0.573634	0
ENSG00000185591	SP1	EFO_0004527	Mean corpuscular haemoglobin	measurement	0.449475	0
ENSG00000143727	ACP1	EFO_0004617	Cystatin C levels (UKB data field 30720) (Gene-based burden)	measurement	0.512576	0
ENSG00000204290	BTNL2	EFO_0000384	Regional enteritis	gastrointestinal disease	0.467413	0
ENSG00000074603	DPP8	EFO_0007993	Lymphocyte percentage	measurement	0.558175	0
ENSG00000198646	NCOA6	MONDO_0009306			0.521362	0
ENSG00000139719	VPS33A	EFO_0004995	Trunk fat-free mass	measurement	0.545043	0
ENSG00000162600	OMA1	EFO_0007937	Serum levels of protein IRF6	measurement	0.557994	0
ENSG00000203760	CENPW	EFO_0007777	Basal metabolic rate	measurement	0.58752	0
ENSG00000165917	RAPSN	MONDO_0100101			0.720745	0
ENSG00000178038	ALS2CL	EFO_0004348	Hematocrit	measurement	0.512568	0
ENSG00000170276	HSPB2	EFO_0000508	Family history of other specific disorders	genetic, familial or congenital disease	0.662721	0
ENSG00000182871	COL18A1	MONDO_0030038			0.702782	1
ENSG00000158092	NCK1	EFO_0004587	Lymphocyte count	measurement	0.537133	0
ENSG00000141753	IGFBP4	EFO_0009388	Sum basophil neutrophil counts	measurement	0.522034	0
ENSG00000167671	UBXN6	EFO_0004611	Low density lipoprotein cholesterol levels	measurement	0.512528	0
ENSG00000087077	TRIP6	EFO_0004326	Pulse rate	measurement	0.573587	0
ENSG00000054598	FOXC1	MONDO_0007180			0.694635	0
ENSG00000204469	PRRC2A	EFO_0004342	Waist circumference	measurement	0.490804	0
ENSG00000197816	CCDC180	EFO_0007800	Trunk fat percentage	measurement	0.574589	0
ENSG00000196981	WDR5B	EFO_0007937	Serum levels of protein IRF6	measurement	0.574108	0
ENSG00000164142	FHIP1A	EFO_0004980	Appendicular lean mass	measurement	0.449394	0
ENSG00000137310	TCF19	EFO_0004696	Serum levels of protein SHBG	measurement	0.452223	0
ENSG00000143418	CERS2	EFO_0004570	Total bilirubin levels (UKB data field 30840) (Gene-based burden)	measurement	0.57271	0
ENSG00000131507	NDFIP1	EFO_0009388	Sum basophil neutrophil counts	measurement	0.52918	0
ENSG00000155849	ELMO1	EFO_0005856	Arthritis (nos) | non-cancer illness code, self-reported	musculoskeletal or connective tissue disease	0.522037	0
ENSG00000186335	SLC36A2	EFO_0000508	Family history of other specific disorders	genetic, familial or congenital disease	0.665983	0
ENSG00000124766	SOX4	EFO_0000384	Regional enteritis	gastrointestinal disease	0.574057	0
ENSG00000213190	MLLT11	EFO_0005409	Trunk predicted mass	measurement	0.558014	0
ENSG00000113658	SMAD5	EFO_0004514	Heel quantitative ultrasound index (qui), direct entry (right)	measurement	0.51059	0
ENSG00000173145	NOC3L	EFO_0004344	Birth weight of first child	measurement	0.480701	0
ENSG00000256453	DND1	EFO_0007937	Serum levels of protein IRF6	measurement	0.485371	0
ENSG00000173068	BNC2	MONDO_0021440	Benign neoplasm of skin	cell proliferation disorder	0.512576	0
ENSG00000214402	LCNL1	EFO_0004695	Intra-ocular pressure, goldmann-correlated (left)	measurement	0.57297	0
ENSG00000073921	PICALM	EFO_0004527	Mean corpuscular haemoglobin	measurement	0.545068	0
ENSG00000112041	TULP1	EFO_0005409	Trunk predicted mass	measurement	0.450752	0
ENSG00000141698	NT5C3B	EFO_0010700	High light scatter reticulocyte percentage (UKB data field 30290) (Gene-based burden)	measurement	0.52918	0
ENSG00000057019	DCBLD2	EFO_0004980	Appendicular lean mass	measurement	0.623105	0
ENSG00000095970	TREM2	EFO_0000508	Family history of other specific disorders	genetic, familial or congenital disease	0.662905	0
ENSG00000204540	PSORS1C1	EFO_0007777	Basal metabolic rate	measurement	0.49774	0
ENSG00000141076	UTP4	EFO_0007800	Trunk fat percentage	measurement	0.557973	0
ENSG00000112365	ZBTB24	EFO_0007997	Granulocyte percentage of myeloid white cells	measurement	0.557956	0
ENSG00000152932	RAB3C	EFO_0000508	Family history of other specific disorders	genetic, familial or congenital disease	0.670926	0
ENSG00000135541	AHI1	EFO_0005091	Monocyte count	measurement	0.484432	0
ENSG00000171206	TRIM8	EFO_0000275	Atrial fibrillation | non-cancer illness code, self-reported	cardiovascular disease	0.510814	0
ENSG00000099864	PALM	EFO_0004518	Creatinine levels (UKB data field 30700) (Gene-based burden)	measurement	0.565408	0
ENSG00000157895	C12orf43	EFO_0009253	Immature reticulocyte fraction	measurement	0.517294	0
ENSG00000158828	PINK1	EFO_0004526	Mean corpuscular volume	measurement	0.550468	0
ENSG00000171467	ZNF318	EFO_0010701	Mean reticulocyte volume (UKB data field 30260) (Gene-based burden)	measurement	0.52006	0
ENSG00000115556	PLCD4	EFO_0004314	Forced expiratory volume in 1-second (fev1)	measurement	0.545056	0
ENSG00000165898	ISCA2	EFO_0000508	Family history of other specific disorders	genetic, familial or congenital disease	0.672321	0
ENSG00000100558	PLEK2	EFO_0010226	Phosphatidylcholine(43:0)_[M+OAc]1- levels	measurement	0.510642	0
ENSG00000100815	TRIP11	EFO_0004980	Appendicular lean mass	measurement	0.512571	0
ENSG00000107815	TWNK	MONDO_0044970			0.687862	0
ENSG00000086619	ERO1B	EFO_0007010	Interpolated age of participant when cancer first diagnosed	measurement	0.522139	0
ENSG00000160799	CCDC12	EFO_0009388	Sum basophil neutrophil counts	measurement	0.544906	0
ENSG00000105669	COPE	EFO_0009270	Heel bone mineral density (bmd) t-score, automated	measurement	0.557946	0
ENSG00000161031	PGLYRP2	EFO_0004587	Lymphocyte count	measurement	0.574877	0
ENSG00000163132	MSX1	EFO_0005410	Tooth agenesis (maxillary second premolars)	gastrointestinal disease	0.607526	0
ENSG00000198131	ZNF544	EFO_0004337	Antonym | fi11	biological process	0.565404	0
ENSG00000134571	MYBPC3	EFO_0004617	Cystatin C levels (UKB data field 30720) (Gene-based burden)	measurement	0.547328	0
ENSG00000099956	SMARCB1	MONDO_0015356			0.681351	0
ENSG00000139625	MAP3K12	EFO_0004611	Low density lipoprotein cholesterol levels	measurement	0.512548	0
ENSG00000187942	LDLRAD2	EFO_0010700	High light scatter reticulocyte percentage (UKB data field 30290) (Gene-based burden)	measurement	0.472378	0
ENSG00000008056	SYN1	Orphanet_85294			0.647537	0
ENSG00000198901	PRC1	EFO_0006335	Systolic blood pressure, manual reading	measurement	0.540678	0
ENSG00000141503	MINK1	EFO_0007800	Trunk fat percentage	measurement	0.489459	0
ENSG00000134824	FADS2	MONDO_0024623	Ear-nose-throat disorder	Uncategorised	0.512516	0
ENSG00000125970	RALY	EFO_0004535	Serum levels of protein ALB	measurement	0.565397	0
ENSG00000115602	IL1RL1	EFO_0007991	Eosinophill percentage	measurement	0.33054	0
ENSG00000164134	NAA15	EFO_0004338	Weight, manual entry	measurement	0.511206	0
ENSG00000035141	FAM136A	EFO_0004509	Hemoglobin [conditional]	measurement	0.545138	0
ENSG00000142408	CACNG8	EFO_0000508	Family history of other specific disorders	genetic, familial or congenital disease	0.670065	1
ENSG00000186469	GNG2	EFO_0009720	Hearing aid user	measurement	0.558085	0
ENSG00000122417	ODF2L	EFO_0004980	Appendicular lean mass	measurement	0.450293	0
ENSG00000118197	DDX59	Orphanet_2754			0.663381	0
ENSG00000163938	GNL3	EFO_0009597	Suffer from nerves (UKB data field 2010) (Gene-based burden)	measurement	0.537502	0
ENSG00000143374	TARS2	HP_0030838	Hip pain | pain type(s) experienced in last month	phenotype	0.58962	0
ENSG00000181915	ADO	EFO_0004285	Albuminuria	phenotype	0.506051	0
ENSG00000101439	CST3	EFO_0004617	Cystatin C levels (UKB data field 30720) (Gene-based burden)	measurement	0.663889	0
ENSG00000101197	BIRC7	EFO_0000508	Family history of other specific disorders	genetic, familial or congenital disease	0.663418	0
ENSG00000113648	MACROH2A1	EFO_0007988	White blood cell count	measurement	0.520037	0
ENSG00000163820	FYCO1	EFO_0009270	Heel bone mineral density (bmd) t-score, automated	measurement	0.545059	0
ENSG00000164362	TERT	EFO_0000222	Myeloid leukemia, acute	cell proliferation disorder	0.7007	0
ENSG00000234745	HLA-B	EFO_0000274	Age hay fever, rhinitis or eczema diagnosed	integumentary system disease	0.410011	0
ENSG00000138758	SEPTIN11	EFO_0004736	Aspartate aminotransferase levels (UKB data field 30650) (Gene-based burden)	measurement	0.51254	0
ENSG00000120832	MTERF2	EFO_0007989	Monocyte percentage	measurement	0.512564	0
ENSG00000178222	RNF212	EFO_0004617	Cystatin C levels (UKB data field 30720) (Gene-based burden)	measurement	0.545052	0
ENSG00000118564	FBXL5	EFO_0004527	Mean corpuscular haemoglobin	measurement	0.590003	0
ENSG00000169504	CLIC4	EFO_0007986	Reticulocyte count	measurement	0.529158	0
ENSG00000084110	HAL	EFO_0005091	Monocyte count	measurement	0.512518	0
ENSG00000100027	YPEL1	EFO_0004509	Hemoglobin [conditional]	measurement	0.510251	0
ENSG00000188820	CALHM6	EFO_0007937	Serum levels of protein IRF6	measurement	0.54516	0
ENSG00000197409	H3C4	EFO_0004518	Creatinine levels (UKB data field 30700) (Gene-based burden)	measurement	0.574559	0
ENSG00000057757	PITHD1	EFO_0007996	Eosinophil percentage of granulocytes	measurement	0.514282	0
ENSG00000064309	CDON	EFO_0004574	Total cholesterol levels	measurement	0.477285	0
ENSG00000137267	TUBB2A	Orphanet_183506			0.678268	1
ENSG00000204444	APOM	EFO_0004312	Forced vital capacity (fvc)	measurement	0.497799	0
ENSG00000197386	HTT	EFO_0009885	Frailty index	measurement	0.512571	0
ENSG00000198156	NPIPB6	EFO_0004526	Mean corpuscular volume	measurement	0.483617	0
ENSG00000161179	YDJC	EFO_0004617	Cystatin C levels (UKB data field 30720) (Gene-based burden)	measurement	0.510604	0
ENSG00000002822	MAD1L1	EFO_0009749	Age first had sexual intercourse	measurement	0.449239	0
ENSG00000122484	RPAP2	EFO_0004314	Forced expiratory volume in 1-second (fev1)	measurement	0.512525	0
ENSG00000089486	CDIP1	EFO_0009270	Heel bone mineral density (bmd) t-score, automated	measurement	0.512526	0
ENSG00000163703	CRELD1	EFO_0004338	Weight, manual entry	measurement	0.522059	0
ENSG00000197375	SLC22A5	EFO_0004842	Eosinophill count	measurement	0.546927	0
ENSG00000010704	HFE	EFO_0000701	Degenerative skin conditions and other dermatoses	integumentary system disease	0.521269	0
ENSG00000136492	BRIP1	MONDO_0012187			0.701725	0
ENSG00000164707	SLC13A4	EFO_0004584	Mean platelet (thrombocyte) volume	measurement	0.55754	0
ENSG00000158985	CDC42SE2	EFO_0004995	Trunk fat-free mass	measurement	0.545146	0
ENSG00000170633	RNF34	EFO_0000319	Circulatory disease nec	cardiovascular disease	0.501775	0
ENSG00000100580	TMED8	EFO_0007993	Lymphocyte percentage	measurement	0.547368	0
ENSG00000133619	KRBA1	EFO_0004528	Mean corpuscular haemoglobin concentration	measurement	0.454685	0
ENSG00000188878	FBF1	EFO_0004612	High-density lipoprotein 3 cholesterol levels	measurement	0.51255	0
ENSG00000001617	SEMA3F	EFO_0007878	Average weekly intake of other alcoholic drinks	measurement	0.450689	0
ENSG00000253958	CLDN23	EFO_0007984	Platelet distribution width	measurement	0.450075	0
ENSG00000023734	STRAP	EFO_0000508	Family history of other specific disorders	genetic, familial or congenital disease	0.662881	0
ENSG00000136404	TM6SF1	EFO_0007992	Basophill percentage	measurement	0.5292	0
ENSG00000160796	NBEAL2	EFO_0004532	Gamma glutamyltransferase levels (UKB data field 30730) (Gene-based burden)	measurement	0.560911	0
ENSG00000104973	MED25	MONDO_0014643			0.743622	0
ENSG00000004534	RBM6	EFO_0008002	Strenuous sports | types of physical activity in last 4 weeks	measurement	0.529201	0
ENSG00000163635	ATXN7	EFO_0007989	Monocyte percentage	measurement	0.565392	0
ENSG00000187664	HAPLN4	EFO_0007985	Platelet crit	measurement	0.525447	0
ENSG00000198821	CD247	EFO_1001055	Hypothyroidism/myxoedema | non-cancer illness code, self-reported	Uncategorised	0.573459	0
ENSG00000144648	ACKR2	EFO_0009389	Sum eosinophil basophil counts	measurement	0.557949	0
ENSG00000096433	ITPR3	EFO_0001060	Celiac disease	gastrointestinal disease	0.572487	0
ENSG00000132842	AP3B1	EFO_0007800	Trunk fat percentage	measurement	0.44997	0
ENSG00000163739	CXCL1	EFO_0008083	C-X-C motif chemokine 1 levels	measurement	0.491573	0
ENSG00000198353	HOXC4	EFO_0004611	Low density lipoprotein cholesterol levels	measurement	0.545112	0
ENSG00000167550	RHEBL1	EFO_0008393	Mean time to correctly identify matches	measurement	0.545143	0
ENSG00000142188	TMEM50B	EFO_0010700	High light scatter reticulocyte percentage (UKB data field 30290) (Gene-based burden)	measurement	0.512525	0
ENSG00000156103	MMP16	EFO_0009270	Heel bone mineral density (bmd) t-score, automated	measurement	0.415896	0
ENSG00000131482	G6PC1	MONDO_0002412			0.718035	0
ENSG00000160207	HSF2BP	EFO_0007978	Red blood cell count	measurement	0.512539	0
ENSG00000072786	STK10	EFO_0004587	Lymphocyte count	measurement	0.529206	0
ENSG00000105655	ISYNA1	EFO_0000305	Breast cancer | illnesses of adopted mother	cell proliferation disorder	0.558031	0
ENSG00000115310	RTN4	EFO_0005409	Trunk predicted mass	measurement	0.575963	0
ENSG00000108468	CBX1	EFO_0004337	Antonym | fi11	biological process	0.565388	0
ENSG00000086062	B4GALT1	EFO_0004614	Apolipoprotein A levels	measurement	0.512518	0
ENSG00000117984	CTSD	EFO_0004325	High blood pressure | vascular/heart problems diagnosed by doctor	measurement	0.514091	0
ENSG00000128602	SMO	EFO_1001486	Primary biliary cirrhosis	cell proliferation disorder	0.558352	1
ENSG00000204525	HLA-C	EFO_0000384	Regional enteritis	gastrointestinal disease	0.465655	0
ENSG00000167468	GPX4	EFO_0009389	Sum eosinophil basophil counts	measurement	0.512547	0
ENSG00000237541	HLA-DQA2	EFO_0000685	Rheumatoid arthritis	musculoskeletal or connective tissue disease	0.310542	0
ENSG00000138175	ARL3	EFO_0001663	Prostate cancer | illnesses of adopted father	cell proliferation disorder	0.47752	0
ENSG00000079150	FKBP7	EFO_0005763	Pulse pressure	measurement	0.491	0
ENSG00000146433	TMEM181	EFO_0004735	Alanine aminotransferase levels (UKB data field 30620) (Gene-based burden)	measurement	0.518629	0
ENSG00000112763	BTN2A1	EFO_0004527	Mean corpuscular haemoglobin	measurement	0.400778	0
ENSG00000145020	AMT	EFO_0000537	Hypertension	cardiovascular disease	0.539329	0
ENSG00000104870	FCGRT	EFO_0004838	Calcium levels (UKB data field 30680) (Gene-based burden)	measurement	0.545064	1
ENSG00000183019	MCEMP1	EFO_0007937	Serum levels of protein IRF6	measurement	0.511143	0
ENSG00000125753	VASP	EFO_0008328	Morning/evening person (chronotype)	measurement	0.558127	0
ENSG00000123636	BAZ2B	EFO_1000627	Other disorders of thyroid	endocrine system disease	0.529147	0
ENSG00000116641	DOCK7	MONDO_0100062			0.703733	0
ENSG00000204396	VWA7	EFO_0009322	Proliferative diabetic retinopathy	disease of visual system	0.437647	0
ENSG00000108344	PSMD3	EFO_0000508	Family history of other specific disorders	genetic, familial or congenital disease	0.671943	1
ENSG00000148841	ITPRIP	EFO_0004584	Mean platelet (thrombocyte) volume	measurement	0.450178	0
ENSG00000108821	COL1A1	MONDO_0008148			0.728485	1
ENSG00000173262	SLC2A14	EFO_0007986	Reticulocyte count	measurement	0.512575	0
ENSG00000167702	KIFC2	EFO_0004908	Testosterone to estradiol ratio	measurement	0.54935	0
ENSG00000105707	HPN	EFO_0007988	White blood cell count	measurement	0.512559	0
ENSG00000166507	NDST2	EFO_0004325	High blood pressure | vascular/heart problems diagnosed by doctor	measurement	0.514279	0
ENSG00000112685	EXOC2	EFO_0004528	Mean corpuscular haemoglobin concentration	measurement	0.529193	0
ENSG00000125637	PSD4	EFO_0004833	Neutrophill count	measurement	0.533641	0
ENSG00000127603	MACF1	MONDO_0005148	Type 2 diabetes	pancreas disease	0.576451	0
ENSG00000035403	VCL	EFO_0000318	Other cardiomyopathy	cardiovascular disease	0.698123	0
ENSG00000161860	SYCE2	EFO_0007978	Red blood cell count	measurement	0.512544	0
ENSG00000179348	GATA2	EFO_0010618	Pappalysin-1 levels	measurement	0.5896	0
ENSG00000278311	GGNBP2	EFO_0010701	Mean reticulocyte volume (UKB data field 30260) (Gene-based burden)	measurement	0.512538	0
ENSG00000168036	CTNNB1	EFO_0009270	Heel bone mineral density (bmd) t-score, automated	measurement	0.51428	0
ENSG00000158623	COPG2	EFO_0004615	Serum levels of protein APOB	measurement	0.558343	0
ENSG00000136715	SAP130	EFO_0004980	Appendicular lean mass	measurement	0.52921	0
ENSG00000146701	MDH2	EFO_0004584	Mean platelet (thrombocyte) volume	measurement	0.476201	0
ENSG00000203896	LIME1	EFO_0007988	White blood cell count	measurement	0.512532	0
ENSG00000115211	EIF2B4	EFO_0004528	Mean corpuscular haemoglobin concentration	measurement	0.512548	0
ENSG00000130429	ARPC1B	EFO_0009749	Age first had sexual intercourse	measurement	0.48153	0
ENSG00000166685	COG1	EFO_0010700	High light scatter reticulocyte percentage (UKB data field 30290) (Gene-based burden)	measurement	0.529176	0
ENSG00000198208	RPS6KL1	EFO_0006335	Systolic blood pressure, manual reading	measurement	0.660813	0
ENSG00000229453	SPINK8	EFO_0010701	Mean reticulocyte volume (UKB data field 30260) (Gene-based burden)	measurement	0.549354	0
ENSG00000119685	TTLL5	EFO_0004339	Standing height	measurement	0.512569	0
ENSG00000007341	ST7L	EFO_0007988	White blood cell count	measurement	0.52919	0
ENSG00000110680	CALCA	EFO_0000508	Family history of other specific disorders	genetic, familial or congenital disease	0.66532	1
ENSG00000221968	FADS3	EFO_0020070	Diacylglycerol(44:6)_[M+H-H2O]1+ levels	measurement	0.512563	0
ENSG00000163577	EIF5A2	EFO_0004627	IGF 1 (UKB data field 30770) (Gene-based burden)	measurement	0.512559	0
ENSG00000119689	DLST	EFO_0008475	Mood swings (UKB data field 1920) (Gene-based burden)	measurement	0.558071	0
ENSG00000178921	PFAS	EFO_0004312	Forced vital capacity (fvc)	measurement	0.512541	0
ENSG00000099785	MARCHF2	EFO_0009270	Heel bone mineral density (bmd) t-score, automated	measurement	0.512522	0
ENSG00000156574	NODAL	MONDO_0018677			0.701081	0
ENSG00000010327	STAB1	EFO_0004530	Triglyceride levels	measurement	0.480307	0
ENSG00000162746	FCRLB	EFO_0004536	Serum levels of protein TBP	measurement	0.556232	0
ENSG00000176783	RUFY1	EFO_0004533	Alkaline phosphatase levels (UKB data field 30610) (Gene-based burden)	measurement	0.512535	0
ENSG00000130005	GAMT	EFO_0000384	Regional enteritis	gastrointestinal disease	0.522184	0
ENSG00000131508	UBE2D2	EFO_0011011	Sitting height	measurement	0.573062	0
ENSG00000174600	CMKLR1	EFO_0010972	Serum phosphate levels	measurement	0.512529	0
ENSG00000148248	SURF4	EFO_0004509	Hemoglobin [conditional]	measurement	0.487214	0
ENSG00000129968	ABHD17A	EFO_0000537	Hypertension	cardiovascular disease	0.530926	0
ENSG00000176170	SPHK1	EFO_0010701	Mean reticulocyte volume (UKB data field 30260) (Gene-based burden)	measurement	0.512531	0
ENSG00000105376	ICAM5	EFO_0000508	Family history of other specific disorders	genetic, familial or congenital disease	0.67339	0
ENSG00000113580	NR3C1	EFO_0004995	Trunk fat-free mass	measurement	0.522052	1
ENSG00000116285	ERRFI1	EFO_0004339	Standing height	measurement	0.589615	0
ENSG00000163449	TMEM169	EFO_0004312	Forced vital capacity (fvc)	measurement	0.512531	0
ENSG00000168385	SEPTIN2	MONDO_0005147	Probable type 1 diabetes (Gene-based burden)	pancreas disease	0.522062	0
ENSG00000108384	RAD51C	EFO_0004526	Mean corpuscular volume	measurement	0.512574	0
ENSG00000108784	NAGLU	EFO_0004908	Testosterone to estradiol ratio	measurement	0.545189	0
ENSG00000168056	LTBP3	EFO_0004778	Overall health rating	Uncategorised	0.520032	0
ENSG00000112964	GHR	EFO_0007777	Basal metabolic rate	measurement	0.485022	1
ENSG00000084463	WBP11	EFO_0011011	Sitting height	measurement	0.574661	0
ENSG00000257017	HP	MONDO_0021187	Hyperlipidemia	Uncategorised	0.468682	0
ENSG00000253293	HOXA10	EFO_0004312	Forced vital capacity (fvc)	measurement	0.545095	0
ENSG00000120889	TNFRSF10B	EFO_0007991	Eosinophill percentage	measurement	0.449553	0
ENSG00000133794	BMAL1	EFO_0009589	Number of things worried about during worst period of anxiety	measurement	0.549348	0
ENSG00000186452	TMPRSS12	EFO_0003835	"Benign neoplasm of colon, rectum, anus and anal canal"	cell proliferation disorder	0.52392	0
ENSG00000100211	CBY1	EFO_0004526	Mean corpuscular volume	measurement	0.479675	0
ENSG00000108799	EZH1	EFO_0007788	Waist-to-hip ratio adjusted for body mass index	measurement	0.512537	0
ENSG00000135596	MICAL1	EFO_0007988	White blood cell count	measurement	0.51428	0
ENSG00000204366	ZBTB12	EFO_1000627	Other disorders of thyroid	endocrine system disease	0.272995	0
ENSG00000157734	SNX22	EFO_0005091	Monocyte count	measurement	0.621573	0
ENSG00000168038	ULK4	MONDO_0004892	For just reading/near work as you are getting older (called 'presbyopia') | reason for glasses/contact lenses	disease of visual system	0.522076	0
ENSG00000204290	BTNL2	EFO_0004338	Weight, manual entry	measurement	0.410915	0
ENSG00000167196	FBXO22	EFO_0004617	Cystatin C levels (UKB data field 30720) (Gene-based burden)	measurement	0.564354	0
ENSG00000168481	LGI3	EFO_0000508	Family history of other specific disorders	genetic, familial or congenital disease	0.691755	0
ENSG00000183269	OR52E8	EFO_0000508	Family history of other specific disorders	genetic, familial or congenital disease	0.671883	0
ENSG00000146067	FAM193B	EFO_0004314	Forced expiratory volume in 1-second (fev1)	measurement	0.512525	0
ENSG00000110921	MVK	MONDO_0009614			0.741338	0
ENSG00000163319	MRPS18C	EFO_0000305	Breast cancer | illnesses of adopted mother	cell proliferation disorder	0.56042	0
ENSG00000100288	CHKB	MONDO_0011246			0.676044	0
ENSG00000133961	NUMB	EFO_0004518	Creatinine levels (UKB data field 30700) (Gene-based burden)	measurement	0.573105	0
ENSG00000040633	PHF23	EFO_0010932	Soluble urokinase plasminogen activator receptor levels	measurement	0.558112	0
ENSG00000155366	RHOC	EFO_0007988	White blood cell count	measurement	0.512532	0
ENSG00000100038	TOP3B	EFO_0004348	Hematocrit	measurement	0.474096	0
ENSG00000159202	UBE2Z	EFO_0007990	Neutrophill percentage	measurement	0.520036	0
ENSG00000171793	CTPS1	EFO_0006941	Hand grip strength (right)	measurement	0.589644	0
ENSG00000173585	CCR9	EFO_0600005	Ganglion cell inner plexiform layer (GCIPL) thickness	measurement	0.527343	0
ENSG00000182511	FES	GO_0042493	Salicylates causing adverse effects in therapeutic use (PheCode 965.3)	injury, poisoning or other complication	0.512552	0
ENSG00000143816	WNT9A	EFO_0000508	Family history of other specific disorders	genetic, familial or congenital disease	0.663895	0
ENSG00000204616	TRIM31	EFO_0007937	Serum levels of protein IRF6	measurement	0.440405	0
ENSG00000136436	CALCOCO2	EFO_0010972	Serum phosphate levels	measurement	0.545174	0
ENSG00000170677	SOCS6	EFO_0004584	Mean platelet (thrombocyte) volume	measurement	0.573351	0
ENSG00000066933	MYO9A	EFO_0004617	Cystatin C levels (UKB data field 30720) (Gene-based burden)	measurement	0.558055	0
ENSG00000148384	INPP5E	EFO_0004530	Triglyceride levels	measurement	0.48025	0
ENSG00000148834	GSTO1	EFO_0004584	Mean platelet (thrombocyte) volume	measurement	0.449143	0
ENSG00000139718	SETD1B	EFO_0009253	Immature reticulocyte fraction	measurement	0.470657	0
ENSG00000007341	ST7L	EFO_0004312	Forced vital capacity (fvc)	measurement	0.545191	0
ENSG00000144647	POMGNT2	EFO_0005091	Monocyte count	measurement	0.447896	0
ENSG00000197279	ZNF165	EFO_0007814	3mm regularity index (left)	measurement	0.450222	0
ENSG00000261272	MUC22	EFO_0003770	Diabetic retinopathy	disease of visual system	0.401234	0
ENSG00000110079	MS4A4A	EFO_0009390	Sum neutrophil eosinophil counts	measurement	0.520043	0
ENSG00000055950	MRPL43	EFO_0004980	Appendicular lean mass	measurement	0.537513	0
ENSG00000077782	FGFR1	EFO_0004735	Alanine aminotransferase levels (UKB data field 30620) (Gene-based burden)	measurement	0.520206	1
ENSG00000185658	BRWD1	EFO_0009716	Relative age of first facial hair	measurement	0.56922	0
ENSG00000197535	MYO5A	MONDO_0008962			0.733905	0
ENSG00000198208	RPS6KL1	EFO_0009589	Number of things worried about during worst period of anxiety	measurement	0.538251	0
ENSG00000086544	ITPKC	EFO_0007794	Nicotine metabolite ratio in current smokers	measurement	0.574821	0
ENSG00000166068	SPRED1	EFO_0004980	Appendicular lean mass	measurement	0.512526	0
ENSG00000198799	LRIG2	EFO_0007814	3mm regularity index (left)	measurement	0.510679	0
ENSG00000108262	GIT1	EFO_0007978	Red blood cell count	measurement	0.536142	0
ENSG00000234745	HLA-B	EFO_0004260	Osteochondropathies	musculoskeletal or connective tissue disease	0.509127	0
ENSG00000132313	MRPL35	EFO_0004309	Platelet count	measurement	0.512531	0
ENSG00000160211	G6PD	MONDO_0800129			0.770526	0
ENSG00000013306	SLC25A39	EFO_0004509	Hemoglobin [conditional]	measurement	0.558038	0
ENSG00000130119	GNL3L	EFO_0000508	Family history of other specific disorders	genetic, familial or congenital disease	0.692204	0
ENSG00000226479	TMEM185B	EFO_0004458	C reactive protein levels (UKB data field 30710) (Gene-based burden)	measurement	0.560664	0
ENSG00000175018	TEX36	EFO_0000508	Family history of other specific disorders	genetic, familial or congenital disease	0.663456	0
ENSG00000157259	GATAD1	EFO_0009389	Sum eosinophil basophil counts	measurement	0.514288	0
ENSG00000164406	LEAP2	EFO_0004458	C reactive protein levels (UKB data field 30710) (Gene-based burden)	measurement	0.510706	0
ENSG00000166532	RIMKLB	EFO_0006335	Systolic blood pressure, manual reading	measurement	0.51252	0
ENSG00000029725	RABEP1	EFO_0009390	Sum neutrophil eosinophil counts	measurement	0.529209	0
ENSG00000256269	HMBS	EFO_0004309	Platelet count	measurement	0.50286	0
ENSG00000078804	TP53INP2	EFO_0007988	White blood cell count	measurement	0.558014	0
ENSG00000055955	ITIH4	EFO_0009552	Hemorrhoids	cardiovascular disease	0.551057	0
ENSG00000204178	MACO1	EFO_0004339	Standing height	measurement	0.512541	0
ENSG00000171103	TRMT61B	EFO_0009270	Heel bone mineral density (bmd) t-score, automated	measurement	0.533637	0
ENSG00000198860	TSEN15	EFO_0004338	Weight, manual entry	measurement	0.573744	0
ENSG00000064666	CNN2	EFO_0007991	Eosinophill percentage	measurement	0.480713	0
ENSG00000159111	MRPL10	EFO_0004509	Hemoglobin [conditional]	measurement	0.557972	0
ENSG00000272398	CD24	EFO_0004509	Hemoglobin [conditional]	measurement	0.520203	0
ENSG00000075413	MARK3	EFO_0007989	Monocyte percentage	measurement	0.44916	0
ENSG00000204713	TRIM27	MONDO_0021681	Sexually transmitted infections (not hiv or hepatitis)	infectious disease	0.449913	0
ENSG00000237541	HLA-DQA2	EFO_0004584	Mean platelet (thrombocyte) volume	measurement	0.482855	0
ENSG00000156711	MAPK13	EFO_0007991	Eosinophill percentage	measurement	0.512529	0
ENSG00000173559	NABP1	EFO_0004526	Mean corpuscular volume	measurement	0.512551	0
ENSG00000169118	CSNK1G1	EFO_0007993	Lymphocyte percentage	measurement	0.529214	0
ENSG00000176386	CDC26	EFO_0004833	Neutrophill count	measurement	0.480309	0
ENSG00000120262	CCDC170	EFO_1000418	ICD10 N80.1: Endometriosis of ovary (Gene-based burden)	reproductive system or breast disease	0.589624	0
ENSG00000168685	IL7R	EFO_0004535	Serum levels of protein ALB	measurement	0.529189	0
ENSG00000159692	CTBP1	EFO_0009805	Whole body water mass	measurement	0.572987	0
ENSG00000071626	DAZAP1	EFO_0005093	Hip circumference	measurement	0.573777	0
ENSG00000128342	LIF	EFO_0004587	Lymphocyte count	measurement	0.456273	0
ENSG00000258083	OR9A4	EFO_0007937	Serum levels of protein IRF6	measurement	0.557979	0
ENSG00000011021	CLCN6	EFO_0004344	Birth weight of first child	measurement	0.54067	0
ENSG00000072736	NFATC3	EFO_0004533	Alkaline phosphatase levels (UKB data field 30610) (Gene-based burden)	measurement	0.528471	0
ENSG00000042062	RIPOR3	EFO_0011011	Sitting height	measurement	0.545137	0
ENSG00000104756	KCTD9	EFO_0007993	Lymphocyte percentage	measurement	0.512541	0
ENSG00000117748	RPA2	EFO_0004541	Glycated haemoglobin HbA1c levels adjusted for BMI	measurement	0.512524	0
ENSG00000140374	ETFA	EFO_0004509	Hemoglobin [conditional]	measurement	0.522045	0
ENSG00000198270	TMEM116	EFO_1001512	Endometrial cancer	cell proliferation disorder	0.545049	0
ENSG00000158113	LRRC43	MONDO_0021739	Other prurigo	integumentary system disease	0.574442	0
ENSG00000025708	TYMP	EFO_0007997	Granulocyte percentage of myeloid white cells	measurement	0.530148	1
ENSG00000103591	AAGAB	EFO_0009801	Number of self-reported non-cancer illnesses	Uncategorised	0.512533	0
ENSG00000132781	MUTYH	Orphanet_140162			0.699432	0
ENSG00000266472	MRPS21	EFO_0004458	C reactive protein levels (UKB data field 30710) (Gene-based burden)	measurement	0.512532	0
ENSG00000108604	SMARCD2	EFO_0004526	Mean corpuscular volume	measurement	0.512525	0
ENSG00000115216	NRBP1	EFO_0010118	Sphingomyelin(42:0)_[M+OAc]1- levels	measurement	0.605236	0
ENSG00000175224	ATG13	EFO_0007989	Monocyte percentage	measurement	0.574614	0
ENSG00000144283	PKP4	EFO_0007800	Trunk fat percentage	measurement	0.509555	0
ENSG00000291314	ENSG00000291314	MONDO_0017138			0.670858	0
ENSG00000165119	HNRNPK	EFO_0004314	Forced expiratory volume in 1-second (fev1)	measurement	0.512538	0
ENSG00000187010	RHD	EFO_0004526	Mean corpuscular volume	measurement	0.52915	0
ENSG00000178538	CA8	EFO_0007988	White blood cell count	measurement	0.512531	0
ENSG00000160602	NEK8	EFO_0004309	Platelet count	measurement	0.512528	0
ENSG00000257017	HP	EFO_0004640	Haptoglobin measurement	measurement	0.561189	0
ENSG00000158864	NDUFS2	EFO_0009268	Illnesses of siblings - Alzheimers disease dementia (UKB data field 20111) (Gene-based burden)	measurement	0.51256	1
ENSG00000105398	SULT2A1	EFO_0004908	Testosterone to estradiol ratio	measurement	0.520261	0
ENSG00000074621	SLC24A1	EFO_0007993	Lymphocyte percentage	measurement	0.512532	0
ENSG00000196189	SEMA4A	EFO_0007985	Platelet crit	measurement	0.531566	0
ENSG00000135100	HNF1A	EFO_0004458	C reactive protein levels (UKB data field 30710) (Gene-based burden)	measurement	0.586162	0
ENSG00000141480	ARRB2	EFO_0006336	Diastolic blood pressure, manual reading	measurement	0.574173	0
ENSG00000110060	PUS3	EFO_0004528	Mean corpuscular haemoglobin concentration	measurement	0.525115	0
ENSG00000215375	MYL5	EFO_0007997	Granulocyte percentage of myeloid white cells	measurement	0.512531	0
ENSG00000165118	QNG1	EFO_0004842	Eosinophill count	measurement	0.545119	0
ENSG00000138092	CENPO	EFO_0001073	Obesity	Uncategorised	0.573199	0
ENSG00000149485	FADS1	EFO_0010227	Ceramide_42:1_[M+OAc]1- levels	measurement	0.558171	0
ENSG00000132471	WBP2	MONDO_0004979	Asthma	respiratory or thoracic disease	0.522032	0
ENSG00000159763	PIP	EFO_0000508	Family history of other specific disorders	genetic, familial or congenital disease	0.683219	0
ENSG00000175066	GK5	EFO_0004527	Mean corpuscular haemoglobin	measurement	0.450618	0
ENSG00000138193	PLCE1	EFO_0004584	Mean platelet (thrombocyte) volume	measurement	0.517628	0
ENSG00000160716	CHRNB2	HP_0002590	Paralytic ileus	phenotype	0.522072	1
ENSG00000244242	IFITM10	EFO_0004736	Aspartate aminotransferase levels (UKB data field 30650) (Gene-based burden)	measurement	0.51253	0
ENSG00000177575	CD163	EFO_0004611	Low density lipoprotein cholesterol levels	measurement	0.537508	0
ENSG00000151465	CDC123	EFO_0004339	Standing height	measurement	0.542346	0
ENSG00000178021	TSPYL6	EFO_0000508	Family history of other specific disorders	genetic, familial or congenital disease	0.680929	0
ENSG00000179598	PLD6	EFO_0004833	Neutrophill count	measurement	0.520667	0
ENSG00000243943	ZNF512	EFO_0004530	Triglyceride levels	measurement	0.561666	0
ENSG00000112977	DAP	EFO_0009389	Sum eosinophil basophil counts	measurement	0.512524	0
ENSG00000066084	DIP2B	EFO_0009270	Heel bone mineral density (bmd) t-score, automated	measurement	0.537515	0
ENSG00000166926	MS4A6E	EFO_0009390	Sum neutrophil eosinophil counts	measurement	0.558171	0
ENSG00000197859	ADAMTSL2	EFO_0003827	Blood clot in the lung | blood clot, dvt, bronchitis, emphysema, asthma, rhinitis, eczema, allergy diagnosed by doctor	cardiovascular disease	0.520036	0
ENSG00000131023	LATS1	EFO_0009718	Peak expiratory flow (pef)	measurement	0.565391	0
ENSG00000188582	PAQR9	EFO_0004339	Standing height	measurement	0.545139	0
ENSG00000000971	CFH	EFO_0009606	Macular degeneration (UKB data field 6148) (Gene-based burden)	disease of visual system	0.770503	0
ENSG00000054219	LY75	EFO_0010932	Soluble urokinase plasminogen activator receptor levels	measurement	0.512547	0
ENSG00000140830	TXNL4B	EFO_0004337	Antonym | fi11	biological process	0.51257	0
ENSG00000074603	DPP8	EFO_0007990	Neutrophill percentage	measurement	0.522052	0
ENSG00000115594	IL1R1	EFO_0010599	ST2 protein levels	measurement	0.545143	1
ENSG00000184302	SIX6	EFO_0600004	Retinal nerve fibre layer (RNFL) thickness	measurement	0.487726	0
ENSG00000162913	OBSCN-AS1	EFO_0000479	Essential (haemorrhagic) thrombocythaemia	cell proliferation disorder	0.524309	0
ENSG00000185955	SPACDR	EFO_0004527	Mean corpuscular haemoglobin	measurement	0.473617	0
ENSG00000142599	RERE	EFO_0004308	Decreased white blood cell count	measurement	0.449406	0
ENSG00000134287	ARF3	HP_0001250	Epilepsy, recurrent seizures, convulsions	nervous system disease	0.734968	0
ENSG00000111252	SH2B3	EFO_0004526	Mean corpuscular volume	measurement	0.572372	0
ENSG00000167549	CORO6	EFO_0004713	FEV1 FVC ratio Z score (UKB data field 20258) (Gene-based burden)	measurement	0.545163	0
ENSG00000163320	CGGBP1	EFO_0004627	IGF 1 (UKB data field 30770) (Gene-based burden)	measurement	0.545099	0
ENSG00000108406	DHX40	EFO_0004532	Gamma glutamyltransferase levels (UKB data field 30730) (Gene-based burden)	measurement	0.558094	0
ENSG00000114030	KPNA1	EFO_0004615	Serum levels of protein APOB	measurement	0.512558	0
ENSG00000258839	MC1R	EFO_0002496	Actinic keratosis	cell proliferation disorder	0.493705	1
ENSG00000125656	CLPP	MONDO_0017312			0.700848	0
ENSG00000141837	CACNA1A	EFO_0004611	Low density lipoprotein cholesterol levels	measurement	0.512563	1
ENSG00000205784	ARRDC5	EFO_0007989	Monocyte percentage	measurement	0.481671	0
ENSG00000165124	SVEP1	EFO_0007986	Reticulocyte count	measurement	0.490985	0
ENSG00000172638	EFEMP2	EFO_0004584	Mean platelet (thrombocyte) volume	measurement	0.520046	0
ENSG00000185909	KLHDC8B	HP_0000737	Recent easy annoyance or irritability	phenotype	0.557966	0
ENSG00000099365	STX1B	EFO_0005409	Trunk predicted mass	measurement	0.450021	0
ENSG00000129757	CDKN1C	EFO_0007786	Length of menstrual cycle	measurement	0.522072	0
ENSG00000157617	C2CD2	EFO_0004908	Testosterone to estradiol ratio	measurement	0.512553	0
ENSG00000175826	CTDNEP1	EFO_0004308	Decreased white blood cell count	measurement	0.573471	0
ENSG00000197136	PCNX3	EFO_0004530	Triglyceride levels	measurement	0.540673	0
ENSG00000172578	KLHL6	EFO_0004696	Serum levels of protein SHBG	measurement	0.545059	0
ENSG00000110367	DDX6	EFO_0004535	Serum levels of protein ALB	measurement	0.512566	0
ENSG00000162337	LRP5	EFO_0003923	Heel bone mineral density (bmd) t-score, automated (right)	measurement	0.497613	0
ENSG00000175785	PRIMA1	EFO_0005409	Trunk predicted mass	measurement	0.450951	0
ENSG00000029364	SLC39A9	EFO_0004833	Neutrophill count	measurement	0.474079	0
ENSG00000145335	SNCA	Orphanet_2828	Early-onset Parkinson's disease	nervous system disease	0.73126	0
ENSG00000087494	PTHLH	EFO_0000508	Family history of other specific disorders	genetic, familial or congenital disease	0.670532	0
ENSG00000212123	PRR22	EFO_0000508	Family history of other specific disorders	genetic, familial or congenital disease	0.691375	0
ENSG00000103642	LACTB	EFO_0004612	High-density lipoprotein 3 cholesterol levels	measurement	0.47976	0
ENSG00000023892	DEF6	EFO_0004344	Birth weight of first child	measurement	0.558039	0
ENSG00000177683	THAP5	EFO_0004533	Alkaline phosphatase levels (UKB data field 30610) (Gene-based burden)	measurement	0.512533	0
ENSG00000115207	GTF3C2	EFO_0004274	Gouty arthropathy	musculoskeletal or connective tissue disease	0.52157	0
ENSG00000133863	TEX15	MONDO_0054729			0.687085	0
ENSG00000159166	LAD1	EFO_0007660	Neuroticism conditioned on self-rated math ability (multi-trait conditioning and joint analysis)	measurement	0.512545	0
ENSG00000197279	ZNF165	EFO_0008111	No | surgery/amputation of toe or leg	measurement	0.575765	0
ENSG00000156860	FBRS	EFO_0004458	C reactive protein levels (UKB data field 30710) (Gene-based burden)	measurement	0.512548	0
ENSG00000178750	STX19	EFO_0000508	Family history of other specific disorders	genetic, familial or congenital disease	0.663327	0
ENSG00000170876	TMEM43	EFO_0004995	Trunk fat-free mass	measurement	0.558088	0
ENSG00000204580	DDR1	EFO_0000400	Diabetes mellitus	pancreas disease	0.288118	0
ENSG00000132478	UNK	EFO_0004308	Decreased white blood cell count	measurement	0.565398	0
ENSG00000276410	H2BC3	EFO_0004570	Total bilirubin levels (UKB data field 30840) (Gene-based burden)	measurement	0.583261	0
ENSG00000124198	ARFGEF2	EFO_0004995	Trunk fat-free mass	measurement	0.522024	0
ENSG00000197345	MRPL21	EFO_0004530	Triglyceride levels	measurement	0.512561	0
ENSG00000160471	COX6B2	EFO_0009188	Red blood cell (erythrocyte) distribution width	measurement	0.512527	0
ENSG00000170776	AKAP13	EFO_0010701	Mean reticulocyte volume (UKB data field 30260) (Gene-based burden)	measurement	0.545052	0
ENSG00000163930	BAP1	EFO_0004309	Platelet count	measurement	0.477208	0
ENSG00000148498	PARD3	EFO_0004995	Trunk fat-free mass	measurement	0.586049	0
ENSG00000186866	POFUT2	EFO_0000508	Family history of other specific disorders	genetic, familial or congenital disease	0.671913	0
ENSG00000165805	C12orf50	EFO_0000508	Family history of other specific disorders	genetic, familial or congenital disease	0.67019	0
ENSG00000069849	ATP1B3	EFO_0004833	Neutrophill count	measurement	0.557203	1
ENSG00000124641	MED20	EFO_0007985	Platelet crit	measurement	0.545079	0
ENSG00000214063	TSPAN4	EFO_0009805	Whole body water mass	measurement	0.512542	0
ENSG00000221968	FADS3	EFO_0007010	Interpolated age of participant when cancer first diagnosed	measurement	0.51256	0
ENSG00000283787	PRR33	EFO_0007985	Platelet crit	measurement	0.517465	0
ENSG00000162572	SCNN1D	EFO_0004339	Standing height	measurement	0.574754	0
ENSG00000068489	PRR11	EFO_0004528	Mean corpuscular haemoglobin concentration	measurement	0.450427	0
ENSG00000169230	PRELID1	EFO_0004530	Triglyceride levels	measurement	0.520034	0
ENSG00000185650	ZFP36L1	EFO_0007985	Platelet crit	measurement	0.517314	0
ENSG00000127578	WFIKKN1	EFO_0004509	Hemoglobin [conditional]	measurement	0.558254	0
ENSG00000120690	ELF1	EFO_0005140	Autoimmune traits	immune system disease	0.522081	0
ENSG00000196867	ZFP28	EFO_0004533	Alkaline phosphatase levels (UKB data field 30610) (Gene-based burden)	measurement	0.512521	0
ENSG00000108511	HOXB6	EFO_0000508	Family history of other specific disorders	genetic, familial or congenital disease	0.66357	0
ENSG00000140416	TPM1	HP_0004758			0.731672	0
ENSG00000049246	PER3	EFO_0004584	Mean platelet (thrombocyte) volume	measurement	0.557989	0
ENSG00000160447	PKN3	EFO_0004574	Total cholesterol levels	measurement	0.51252	0
ENSG00000161265	U2AF1L4	EFO_0000508	Family history of other specific disorders	genetic, familial or congenital disease	0.664806	0
ENSG00000179588	ZFPM1	EFO_0007992	Basophill percentage	measurement	0.472804	0
ENSG00000143224	PPOX	EFO_0009268	Illnesses of siblings - Alzheimers disease dementia (UKB data field 20111) (Gene-based burden)	measurement	0.522024	0
ENSG00000111667	USP5	EFO_0007984	Platelet distribution width	measurement	0.512538	0
ENSG00000172613	RAD9A	EFO_0004314	Forced expiratory volume in 1-second (fev1)	measurement	0.512529	0
ENSG00000011009	LYPLA2	EFO_0004587	Lymphocyte count	measurement	0.56538	0
ENSG00000105401	CDC37	EFO_0004587	Lymphocyte count	measurement	0.558212	0
ENSG00000197696	NMB	EFO_0007985	Platelet crit	measurement	0.521308	0
ENSG00000171695	LKAAEAR1	EFO_0004530	Triglyceride levels	measurement	0.537633	0
ENSG00000026950	BTN3A1	EFO_1001986	Other acquired musculoskeletal deformity	musculoskeletal or connective tissue disease	0.600348	0
ENSG00000185070	FLRT2	EFO_0008111	No | surgery/amputation of toe or leg	measurement	0.548406	0
ENSG00000221931	OR6X1	EFO_0004703	Age when periods started (menarche)	measurement	0.512564	0
ENSG00000123975	CKS2	EFO_0004526	Mean corpuscular volume	measurement	0.479131	0
ENSG00000136717	BIN1	MONDO_0009709			0.703247	0
ENSG00000160310	PRMT2	EFO_0010701	Mean reticulocyte volume (UKB data field 30260) (Gene-based burden)	measurement	0.529207	0
ENSG00000118640	VAMP8	MONDO_0021661	Coronary atherosclerosis	cardiovascular disease	0.449972	0
ENSG00000123600	METTL8	EFO_0004314	Forced expiratory volume in 1-second (fev1)	measurement	0.51252	0
ENSG00000145536	ADAMTS16	HP_0100790	Hernia	phenotype	0.502161	0
ENSG00000110777	POU2AF1	EFO_0007993	Lymphocyte percentage	measurement	0.512518	0
ENSG00000112992	NNT	EFO_0010700	High light scatter reticulocyte percentage (UKB data field 30290) (Gene-based burden)	measurement	0.530524	0
ENSG00000205593	DENND6B	EFO_0009270	Heel bone mineral density (bmd) t-score, automated	measurement	0.451483	0
ENSG00000149084	HSD17B12	EFO_0001645	Heart disease | illnesses of adopted siblings	cardiovascular disease	0.512561	0
ENSG00000198538	ZNF28	EFO_0004531	Urate levels (UKB data field 30880) (Gene-based burden)	measurement	0.512536	0
ENSG00000205531	NAP1L4	EFO_0004533	Alkaline phosphatase levels (UKB data field 30610) (Gene-based burden)	measurement	0.507882	0
ENSG00000213793	ZNF888	EFO_0009188	Red blood cell (erythrocyte) distribution width	measurement	0.520038	0
ENSG00000066654	THUMPD1	EFO_0007991	Eosinophill percentage	measurement	0.512544	0
ENSG00000225830	ERCC6	MONDO_0015369			0.700253	0
ENSG00000110090	CPT1A	EFO_0011011	Sitting height	measurement	0.573173	0
ENSG00000163564	PYHIN1	EFO_0004584	Mean platelet (thrombocyte) volume	measurement	0.549349	0
ENSG00000123810	B9D2	EFO_0000612	Myocardial infarction	cardiovascular disease	0.573449	0
ENSG00000110080	ST3GAL4	GO_0036273	Response to statins (LDL cholesterol change)	measurement	0.52006	0
ENSG00000154305	MIA3	EFO_0003913	Angina pectoris	phenotype	0.605119	0
ENSG00000185614	INKA1	EFO_0004509	Hemoglobin [conditional]	measurement	0.533506	0
ENSG00000149311	ATM	EFO_0007987	DNA methylation-estimated granulocyte proportions	measurement	0.512546	0
ENSG00000158828	PINK1	EFO_0004305	Nucleated red blood cell count	measurement	0.540676	0
ENSG00000149932	TMEM219	EFO_0007986	Reticulocyte count	measurement	0.557942	0
ENSG00000275302	CCL4	EFO_0008219	Blood protein levels [Macrophage inflammatory protein-1b]	measurement	0.577014	0
ENSG00000147459	DOCK5	EFO_0007993	Lymphocyte percentage	measurement	0.545055	0
ENSG00000081019	RSBN1	EFO_0007814	3mm regularity index (left)	measurement	0.57437	0
ENSG00000182831	HAPSTR1	EFO_0007985	Platelet crit	measurement	0.54514	0
ENSG00000172731	LRRC20	EFO_0000508	Family history of other specific disorders	genetic, familial or congenital disease	0.6638	0
ENSG00000188536	HBA2	EFO_0004528	Mean corpuscular haemoglobin concentration	measurement	0.588176	1
ENSG00000143801	PSEN2	EFO_0009388	Sum basophil neutrophil counts	measurement	0.512541	0
ENSG00000007314	SCN4A	EFO_0007777	Basal metabolic rate	measurement	0.637831	1
ENSG00000166225	FRS2	EFO_0007993	Lymphocyte percentage	measurement	0.558103	0
ENSG00000198231	DDX42	EFO_0004570	Total bilirubin levels (UKB data field 30840) (Gene-based burden)	measurement	0.520036	0
ENSG00000086102	NFX1	EFO_0010972	Serum phosphate levels	measurement	0.520042	0
ENSG00000137265	IRF4	EFO_0002496	Actinic keratosis	cell proliferation disorder	0.58531	0
ENSG00000103351	CLUAP1	EFO_0007990	Neutrophill percentage	measurement	0.448214	0
ENSG00000134825	TMEM258	EFO_0004533	Alkaline phosphatase levels (UKB data field 30610) (Gene-based burden)	measurement	0.558301	0
ENSG00000183628	DGCR6	EFO_0010700	High light scatter reticulocyte percentage (UKB data field 30290) (Gene-based burden)	measurement	0.565379	0
ENSG00000197728	RPS26	EFO_0001379	Other endocrine disorders	endocrine system disease	0.529136	1
ENSG00000066468	FGFR2	MONDO_0008803			0.74537	1
ENSG00000158457	TSPAN33	EFO_0000729	Ulcerative colitis	gastrointestinal disease	0.565389	0
ENSG00000204308	RNF5	EFO_0000701	Degenerative skin conditions and other dermatoses	integumentary system disease	0.234964	0
ENSG00000114316	USP4	EFO_0003872	Colitis/not crohns or ulcerative colitis | non-cancer illness code, self-reported	gastrointestinal disease	0.573846	0
ENSG00000095139	ARCN1	MONDO_0014948			0.681542	0
ENSG00000158113	LRRC43	EFO_0004314	Forced expiratory volume in 1-second (fev1)	measurement	0.520072	0
ENSG00000185989	RASA3	EFO_0004587	Lymphocyte count	measurement	0.556519	0
ENSG00000175164	ABO	EFO_0008588	Peritonitis | non-cancer illness code, self-reported	gastrointestinal disease	0.526028	0
ENSG00000004975	DVL2	EFO_0000537	Hypertension	cardiovascular disease	0.572314	0
ENSG00000119681	LTBP2	MONDO_0009633			0.692691	0
ENSG00000073861	TBX21	EFO_0004705	Acquired hypothyroidism	endocrine system disease	0.52808	0
ENSG00000082014	SMARCD3	EFO_0009805	Whole body water mass	measurement	0.574088	0
ENSG00000204520	MICA	EFO_0003875	Peripheral vascular disease, unspecified	cardiovascular disease	0.483688	0
ENSG00000160255	ITGB2	EFO_0004612	High-density lipoprotein 3 cholesterol levels	measurement	0.488622	1
ENSG00000204644	ZFP57	EFO_0001060	Celiac disease	gastrointestinal disease	0.536615	0
ENSG00000000971	CFH	EFO_0001365	Macular degeneration | eye problems/disorders	disease of visual system	0.568629	0
ENSG00000070915	SLC12A3	EFO_0010352	Diacylglycerol(34:1)_[M+NH4]1+ levels	measurement	0.573183	1
ENSG00000112246	SIM1	EFO_0005409	Trunk predicted mass	measurement	0.451665	0
ENSG00000184937	WT1	EFO_0007788	Waist-to-hip ratio adjusted for body mass index	measurement	0.559118	0
ENSG00000107854	TNKS2	CHEBI_5931	Insulin | medication for cholesterol, blood pressure or diabetes	Uncategorised	0.49837	0
ENSG00000120334	CENPL	EFO_0007878	Average weekly intake of other alcoholic drinks	measurement	0.558194	0
ENSG00000145779	TNFAIP8	EFO_0005090	Basophill count	measurement	0.545071	0
ENSG00000204160	ZDHHC18	EFO_0007988	White blood cell count	measurement	0.520084	0
ENSG00000213676	ATF6B	EFO_0007533	Vasomotor rhinitis (mode)	respiratory or thoracic disease	0.521167	0
ENSG00000167261	DPEP2	EFO_0004526	Mean corpuscular volume	measurement	0.451075	0
ENSG00000168411	RFWD3	EFO_0004833	Neutrophill count	measurement	0.512522	0
ENSG00000013810	TACC3	EFO_0004339	Standing height	measurement	0.480703	0
ENSG00000122035	RASL11A	EFO_0006335	Systolic blood pressure, manual reading	measurement	0.522143	0
ENSG00000131089	ARHGEF9	Orphanet_163985			0.723666	0
ENSG00000163818	LZTFL1	EFO_0001060	Celiac disease	gastrointestinal disease	0.498351	0
ENSG00000196260	SFTA2	HP_0002024	Malabsorption/coeliac disease | non-cancer illness code, self-reported	gastrointestinal disease	0.484595	0
ENSG00000170190	SLC16A5	EFO_0004532	Gamma glutamyltransferase levels (UKB data field 30730) (Gene-based burden)	measurement	0.512545	0
ENSG00000108604	SMARCD2	EFO_0004528	Mean corpuscular haemoglobin concentration	measurement	0.512566	0
ENSG00000186577	SMIM29	EFO_0004342	Waist circumference	measurement	0.58439	0
ENSG00000166902	MRPL16	EFO_0004696	Serum levels of protein SHBG	measurement	0.512567	0
ENSG00000173991	TCAP	EFO_0004612	High-density lipoprotein 3 cholesterol levels	measurement	0.396439	0
ENSG00000099203	TMED1	EFO_0007993	Lymphocyte percentage	measurement	0.512534	0
ENSG00000171502	COL24A1	EFO_0004980	Appendicular lean mass	measurement	0.565416	1
ENSG00000115520	COQ10B	EFO_0000508	Family history of other specific disorders	genetic, familial or congenital disease	0.70033	0
ENSG00000104472	CHRAC1	HP_0000720	Mood swings	phenotype	0.558101	0
ENSG00000088280	ASAP3	EFO_0009389	Sum eosinophil basophil counts	measurement	0.512572	0
ENSG00000169592	INO80E	EFO_0008354	Number of incorrect matches in round	measurement	0.545041	0
ENSG00000163918	RFC4	EFO_0007989	Monocyte percentage	measurement	0.512548	0
ENSG00000087263	OGFOD1	EFO_0000508	Family history of other specific disorders	genetic, familial or congenital disease	0.691205	0
ENSG00000187010	RHD	EFO_0004535	Serum levels of protein ALB	measurement	0.512651	0
ENSG00000086062	B4GALT1	EFO_0004348	Hematocrit	measurement	0.512522	0
ENSG00000158715	SLC45A3	EFO_0001663	Prostate cancer | illnesses of adopted father	cell proliferation disorder	0.558064	0
ENSG00000172037	LAMB2	EFO_0009389	Sum eosinophil basophil counts	measurement	0.512552	1
ENSG00000076003	MCM6	EFO_1000062	Lactose-free | type of special diet followed	gastrointestinal disease	0.496997	0
ENSG00000127980	PEX1	EFO_0010701	Mean reticulocyte volume (UKB data field 30260) (Gene-based burden)	measurement	0.55831	0
ENSG00000115850	LCT	EFO_0007800	Trunk fat percentage	measurement	0.515872	0
ENSG00000183474	GTF2H2C	EFO_1001266	Anisometropia and aniseikonia	disease of visual system	0.510566	0
ENSG00000112182	BACH2	MONDO_0024623	Ear-nose-throat disorder	Uncategorised	0.523976	0
ENSG00000128482	RNF112	EFO_0004784	Age completed full time education	measurement	0.51254	0
ENSG00000003402	CFLAR	EFO_0007978	Red blood cell count	measurement	0.512536	0
ENSG00000115138	POMC	EFO_0003767	Inflammatory bowel disease and other gastroenteritis and colitis	gastrointestinal disease	0.514279	0
ENSG00000151914	DST	EFO_0004509	Hemoglobin [conditional]	measurement	0.529159	0
ENSG00000152359	POC5	EFO_0004338	Weight, manual entry	measurement	0.583651	0
ENSG00000134255	CEPT1	EFO_0010700	High light scatter reticulocyte percentage (UKB data field 30290) (Gene-based burden)	measurement	0.483478	0
ENSG00000136205	TNS3	EFO_0004193	Rodent ulcer | cancer code, self-reported	cell proliferation disorder	0.574119	0
ENSG00000125520	SLC2A4RG	EFO_0004627	IGF 1 (UKB data field 30770) (Gene-based burden)	measurement	0.449358	0
ENSG00000197119	SLC25A29	EFO_0000508	Family history of other specific disorders	genetic, familial or congenital disease	0.674639	0
ENSG00000197062	ZSCAN26	EFO_1000627	Other disorders of thyroid	endocrine system disease	0.521392	0
ENSG00000162613	FUBP1	EFO_0010700	High light scatter reticulocyte percentage (UKB data field 30290) (Gene-based burden)	measurement	0.512532	0
ENSG00000102580	DNAJC3	EFO_0000508	Family history of other specific disorders	genetic, familial or congenital disease	0.663412	0
ENSG00000204291	COL15A1	EFO_0011011	Sitting height	measurement	0.565384	1
ENSG00000141294	LRRC46	MONDO_0005147	Probable type 1 diabetes (Gene-based burden)	pancreas disease	0.522058	0
ENSG00000213676	ATF6B	EFO_0000508	Family history of other specific disorders	genetic, familial or congenital disease	0.730582	0
ENSG00000276043	UHRF1	EFO_0004530	Triglyceride levels	measurement	0.512546	0
ENSG00000206530	CFAP44	EFO_0004309	Platelet count	measurement	0.545055	0
ENSG00000271605	MILR1	EFO_0004725	N6-methyllysine levels	measurement	0.510943	0
ENSG00000143748	NVL	EFO_0005091	Monocyte count	measurement	0.479987	0
ENSG00000149485	FADS1	EFO_0004533	Alkaline phosphatase levels (UKB data field 30610) (Gene-based burden)	measurement	0.52917	0
ENSG00000142002	DPP9	EFO_0004536	Serum levels of protein TBP	measurement	0.520072	0
ENSG00000147813	NAPRT	EFO_0009188	Red blood cell (erythrocyte) distribution width	measurement	0.538863	0
ENSG00000104808	DHDH	EFO_0004528	Mean corpuscular haemoglobin concentration	measurement	0.455402	0
ENSG00000211893	IGHG2	EFO_1001055	Hypothyroidism/myxoedema | non-cancer illness code, self-reported	Uncategorised	0.512559	0
ENSG00000135976	ANKRD36	EFO_0000537	Hypertension	cardiovascular disease	0.520044	0
ENSG00000141013	GAS8	EFO_0009101	Age of primiparous women at birth of child	measurement	0.57353	0
ENSG00000156398	SFXN2	EFO_0009597	Suffer from nerves (UKB data field 2010) (Gene-based burden)	measurement	0.545114	0
ENSG00000004975	DVL2	EFO_0008111	No | surgery/amputation of toe or leg	measurement	0.512562	0
ENSG00000138190	EXOC6	EFO_0004541	Glycated haemoglobin HbA1c levels adjusted for BMI	measurement	0.55817	0
ENSG00000188191	PRKAR1B	HP_0002619	Varicose veins of lower extremity, symptomtic	phenotype	0.512551	0
ENSG00000113396	SLC27A6	EFO_0009188	Red blood cell (erythrocyte) distribution width	measurement	0.449666	0
ENSG00000170802	FOXN2	EFO_0004541	Glycated haemoglobin HbA1c levels adjusted for BMI	measurement	0.512548	0
ENSG00000179921	GPBAR1	EFO_0003832	Other disorders of gallbladder	gastrointestinal disease	0.51255	0
ENSG00000196296	ATP2A1	MONDO_0010977			0.684062	0
ENSG00000163818	LZTFL1	MONDO_0015229			0.637939	0
ENSG00000157764	BRAF	MONDO_0008840			0.724923	1
ENSG00000112576	CCND3	EFO_0004528	Mean corpuscular haemoglobin concentration	measurement	0.508709	0
ENSG00000179029	TMEM107	EFO_0010700	High light scatter reticulocyte percentage (UKB data field 30290) (Gene-based burden)	measurement	0.512528	0
ENSG00000123219	CENPK	EFO_0007814	3mm regularity index (left)	measurement	0.51256	0
ENSG00000084676	NCOA1	EFO_0004325	High blood pressure | vascular/heart problems diagnosed by doctor	measurement	0.514281	0
ENSG00000161955	TNFSF13	EFO_0004995	Trunk fat-free mass	measurement	0.512538	0
ENSG00000163666	HESX1	EFO_0000508	Family history of other specific disorders	genetic, familial or congenital disease	0.670799	0
ENSG00000050820	BCAR1	EFO_0009518	Complication of amputation stump (PheCode 874)	injury, poisoning or other complication	0.522027	0
ENSG00000136960	ENPP2	EFO_0000508	Family history of other specific disorders	genetic, familial or congenital disease	0.698942	0
ENSG00000145431	PDGFC	EFO_0000537	Hypertension	cardiovascular disease	0.529141	0
ENSG00000159723	AGRP	HP_0000836	Hypothyroidism/myxoedema | non-cancer illness code, self-reported	Uncategorised	0.558141	0
ENSG00000185090	MANEAL	EFO_0009188	Red blood cell (erythrocyte) distribution width	measurement	0.512529	0
ENSG00000078808	SDF4	EFO_0004705	Acquired hypothyroidism	endocrine system disease	0.529169	0
ENSG00000278637	H4C1	EFO_0004509	Hemoglobin [conditional]	measurement	0.558033	0
ENSG00000111540	RAB5B	EFO_1000627	Other disorders of thyroid	endocrine system disease	0.528548	0
ENSG00000184956	MUC6	EFO_0004995	Trunk fat-free mass	measurement	0.51252	0
ENSG00000184489	PTP4A3	EFO_0004309	Platelet count	measurement	0.449315	0
ENSG00000213886	UBD	EFO_0007986	Reticulocyte count	measurement	0.450188	0
ENSG00000162241	SLC25A45	GO_0042493	Salicylates causing adverse effects in therapeutic use (PheCode 965.3)	injury, poisoning or other complication	0.522125	0
ENSG00000108604	SMARCD2	EFO_0004339	Standing height	measurement	0.482246	0
ENSG00000175029	CTBP2	EFO_0000508	Family history of other specific disorders	genetic, familial or congenital disease	0.669807	0
ENSG00000275126	H4C13	CHEBI_46195	Paracetamol | medication for pain relief, constipation, heartburn	Uncategorised	0.529208	0
ENSG00000182541	LIMK2	EFO_0007991	Eosinophill percentage	measurement	0.449038	0
ENSG00000163902	RPN1	EFO_0009388	Sum basophil neutrophil counts	measurement	0.514274	0
ENSG00000285053	ENSG00000285053	EFO_0004980	Appendicular lean mass	measurement	0.529198	0
ENSG00000176087	SLC35A4	EFO_0006335	Systolic blood pressure, manual reading	measurement	0.512557	0
ENSG00000188554	NBR1	EFO_0004536	Serum levels of protein TBP	measurement	0.512559	0
ENSG00000143382	ADAMTSL4	EFO_0004308	Decreased white blood cell count	measurement	0.480876	0
ENSG00000198270	TMEM116	EFO_0009805	Whole body water mass	measurement	0.545057	0
ENSG00000186075	ZPBP2	EFO_0009661	Bronchitis	respiratory or thoracic disease	0.512516	0
ENSG00000124357	NAGK	EFO_0000508	Family history of other specific disorders	genetic, familial or congenital disease	0.703863	0
ENSG00000104419	NDRG1	EFO_0000508	Family history of other specific disorders	genetic, familial or congenital disease	0.694908	0
ENSG00000170248	PDCD6IP	EFO_0004314	Forced expiratory volume in 1-second (fev1)	measurement	0.51253	0
ENSG00000177479	ARIH2	EFO_0009598	Miserableness (UKB data field 1930) (Gene-based burden)	measurement	0.512537	0
ENSG00000118137	APOA1	EFO_0004736	Aspartate aminotransferase levels (UKB data field 30650) (Gene-based burden)	measurement	0.533166	0
ENSG00000100883	SRP54	EFO_0004736	Aspartate aminotransferase levels (UKB data field 30650) (Gene-based burden)	measurement	0.545143	0
ENSG00000164978	NUDT2	EFO_0007993	Lymphocyte percentage	measurement	0.576211	0
ENSG00000104756	KCTD9	EFO_0007777	Basal metabolic rate	measurement	0.70387	0
ENSG00000250361	GYPB	EFO_0010701	Mean reticulocyte volume (UKB data field 30260) (Gene-based burden)	measurement	0.512516	0
ENSG00000273542	H4C12	EFO_0007875	Daytime dozing / sleeping (narcolepsy)	measurement	0.529175	0
ENSG00000075826	SEC31B	EFO_0008111	No | surgery/amputation of toe or leg	measurement	0.574903	0
ENSG00000182446	NPLOC4	MONDO_0004892	For just reading/near work as you are getting older (called 'presbyopia') | reason for glasses/contact lenses	disease of visual system	0.507897	0
ENSG00000197409	H3C4	EFO_0009749	Age first had sexual intercourse	measurement	0.558068	0
ENSG00000170265	ZNF282	EFO_0009388	Sum basophil neutrophil counts	measurement	0.512551	0
ENSG00000055950	MRPL43	EFO_0004314	Forced expiratory volume in 1-second (fev1)	measurement	0.529192	0
ENSG00000162367	TAL1	EFO_0007800	Trunk fat percentage	measurement	0.522064	0
ENSG00000138095	LRPPRC	EFO_0004799	Cholelithiasis with other cholecystitis	gastrointestinal disease	0.559191	0
ENSG00000169085	VXN	EFO_0004340	Body mass index (bmi)	measurement	0.558039	0
ENSG00000231389	HLA-DPA1	EFO_0008598	Pemphigoid	integumentary system disease	0.374358	0
ENSG00000239697	TNFSF12	EFO_0004574	Total cholesterol levels	measurement	0.498382	0
ENSG00000175161	CADM2	EFO_0004631	Anxiety score x vitamin D PRS interaction	phenotype	0.565387	0
ENSG00000106952	TNFSF8	EFO_0007996	Eosinophil percentage of granulocytes	measurement	0.537504	0
ENSG00000153029	MR1	EFO_0007989	Monocyte percentage	measurement	0.512522	0
ENSG00000213996	TM6SF2	EFO_0004314	Forced expiratory volume in 1-second (fev1)	measurement	0.450751	0
ENSG00000157107	FCHO2	EFO_0004531	Urate levels (UKB data field 30880) (Gene-based burden)	measurement	0.545063	0
ENSG00000168806	LCMT2	EFO_0004612	High-density lipoprotein 3 cholesterol levels	measurement	0.54935	0
ENSG00000181220	ZNF746	EFO_0009253	Immature reticulocyte fraction	measurement	0.529193	0
ENSG00000105607	GCDH	EFO_0000400	Diabetes mellitus	pancreas disease	0.52206	0
ENSG00000204256	BRD2	EFO_1001055	Hypothyroidism/myxoedema | non-cancer illness code, self-reported	Uncategorised	0.505664	0
ENSG00000182173	TSEN54	EFO_0004696	Serum levels of protein SHBG	measurement	0.574313	0
ENSG00000134365	CFHR4	EFO_0003086	Other renal/kidney problem | non-cancer illness code, self-reported	urinary system disease	0.66203	0
ENSG00000136436	CALCOCO2	EFO_0004533	Alkaline phosphatase levels (UKB data field 30610) (Gene-based burden)	measurement	0.512526	0
ENSG00000075336	TIMM21	EFO_0000508	Family history of other specific disorders	genetic, familial or congenital disease	0.645473	0
ENSG00000178188	SH2B1	EFO_0004908	Testosterone to estradiol ratio	measurement	0.558162	0
ENSG00000105726	ATP13A1	EFO_0004509	Hemoglobin [conditional]	measurement	0.520058	0
ENSG00000213390	ARHGAP19	EFO_0007814	3mm regularity index (left)	measurement	0.449817	0
ENSG00000154767	XPC	EFO_0004518	Creatinine levels (UKB data field 30700) (Gene-based burden)	measurement	0.545159	0
ENSG00000169860	P2RY1	EFO_0004468	ICD10 R73: Elevated blood glucose level (Gene-based burden)	measurement	0.545123	0
ENSG00000161180	CCDC116	EFO_0011011	Sitting height	measurement	0.545067	0
ENSG00000133789	SWAP70	EFO_0000537	Hypertension	cardiovascular disease	0.445299	0
ENSG00000122644	ARL4A	EFO_0004348	Hematocrit	measurement	0.52122	0
ENSG00000175164	ABO	EFO_0009390	Sum neutrophil eosinophil counts	measurement	0.529174	0
ENSG00000064651	SLC12A2	EFO_0007990	Neutrophill percentage	measurement	0.450683	0
ENSG00000160716	CHRNB2	EFO_0004696	Serum levels of protein SHBG	measurement	0.449527	1
ENSG00000184209	SNRNP35	EFO_0004587	Lymphocyte count	measurement	0.479525	0
ENSG00000136999	CCN3	EFO_0005409	Trunk predicted mass	measurement	0.512544	0
ENSG00000060237	WNK1	EFO_0004627	IGF 1 (UKB data field 30770) (Gene-based burden)	measurement	0.542435	0
ENSG00000164889	SLC4A2	EFO_0004305	Nucleated red blood cell count	measurement	0.520052	0
ENSG00000188996	HUS1B	EFO_0004527	Mean corpuscular haemoglobin	measurement	0.539875	0
ENSG00000102898	NUTF2	EFO_0004530	Triglyceride levels	measurement	0.545044	0
ENSG00000107957	SH3PXD2A	EFO_0004312	Forced vital capacity (fvc)	measurement	0.449712	0
ENSG00000107719	PALD1	EFO_0000574	ICD10 C85.1: Unspecified B-cell lymphoma (Gene-based burden)	cell proliferation disorder	0.691745	0
ENSG00000064547	LPAR2	EFO_0004314	Forced expiratory volume in 1-second (fev1)	measurement	0.589637	0
ENSG00000152601	MBNL1	EFO_0007993	Lymphocyte percentage	measurement	0.520073	0
ENSG00000139531	SUOX	HP_0000836	Hypothyroidism/myxoedema | non-cancer illness code, self-reported	Uncategorised	0.512554	0
ENSG00000151208	DLG5	EFO_0004312	Forced vital capacity (fvc)	measurement	0.51252	0
ENSG00000169057	MECP2	HP_0002194			0.688129	0
ENSG00000103066	PLA2G15	EFO_0004574	Total cholesterol levels	measurement	0.51255	0
ENSG00000198670	LPA	EFO_0006925	Lipoprotein A levels (UKB data field 30790) (Gene-based burden)	measurement	0.46259	0
ENSG00000111860	CEP85L	EFO_0004326	Pulse rate	measurement	0.511049	0
ENSG00000163479	SSR2	EFO_0004536	Serum levels of protein TBP	measurement	0.537518	0
ENSG00000175206	NPPA	EFO_0000537	Hypertension	cardiovascular disease	0.450366	0
ENSG00000213347	MXD3	EFO_0007993	Lymphocyte percentage	measurement	0.448915	0
ENSG00000215883	CYB5RL	EFO_0004309	Platelet count	measurement	0.52006	0
ENSG00000182810	DDX28	EFO_0004509	Hemoglobin [conditional]	measurement	0.648509	0
ENSG00000232388	SMIM26	EFO_0009596	Tense / 'highly strung'	measurement	0.545167	0
ENSG00000092439	TRPM7	EFO_0004531	Urate levels (UKB data field 30880) (Gene-based burden)	measurement	0.548204	0
ENSG00000091640	SPAG7	EFO_0004584	Mean platelet (thrombocyte) volume	measurement	0.533592	0
ENSG00000129347	KRI1	MONDO_0004979	Asthma	respiratory or thoracic disease	0.512549	0
ENSG00000131023	LATS1	EFO_0004532	Gamma glutamyltransferase levels (UKB data field 30730) (Gene-based burden)	measurement	0.545032	0
ENSG00000178307	TMEM11	EFO_0004348	Hematocrit	measurement	0.520416	0
ENSG00000284553	MIR6886	EFO_0000589	ICD10 E89: Postprocedural endocrine and metabolic complications and disorders, not elsewhere classified (Gene-based burden)	Uncategorised	0.523802	0
ENSG00000106546	AHR	EFO_0000508	Family history of other specific disorders	genetic, familial or congenital disease	0.710328	1
ENSG00000047662	FAM184B	EFO_0004339	Standing height	measurement	0.449622	0
ENSG00000179262	RAD23A	CHEBI_6801	Metformin | treatment/medication code	Uncategorised	0.522187	0
ENSG00000137513	NARS2	EFO_0004735	Alanine aminotransferase levels (UKB data field 30620) (Gene-based burden)	measurement	0.525334	0
ENSG00000119919	NKX2-3	EFO_0004528	Mean corpuscular haemoglobin concentration	measurement	0.476956	0
ENSG00000145779	TNFAIP8	EFO_0004614	Apolipoprotein A levels	measurement	0.512529	0
ENSG00000228727	SAPCD1	EFO_0003767	Inflammatory bowel disease and other gastroenteritis and colitis	gastrointestinal disease	0.487898	0
ENSG00000131470	PSMC3IP	EFO_0003956	Hayfever, allergic rhinitis or eczema | blood clot, dvt, bronchitis, emphysema, asthma, rhinitis, eczema, allergy diagnosed by doctor	respiratory or thoracic disease	0.51428	0
ENSG00000143921	ABCG8	EFO_0001421	Other disorders of liver	gastrointestinal disease	0.504386	0
ENSG00000176182	MYPOP	EFO_0004574	Total cholesterol levels	measurement	0.512542	0
ENSG00000204439	C6orf47	EFO_0003778	Psoriatic arthropathy	musculoskeletal or connective tissue disease	0.222465	0
ENSG00000030066	NUP160	EFO_0008354	Number of incorrect matches in round	measurement	0.558246	0
ENSG00000011021	CLCN6	EFO_0007991	Eosinophill percentage	measurement	0.512539	0
ENSG00000185129	PURA	EFO_0000508	Family history of other specific disorders	genetic, familial or congenital disease	0.701904	0
ENSG00000134917	ADAMTS8	EFO_0006336	Diastolic blood pressure, manual reading	measurement	0.451681	0
ENSG00000228696	ARL17B	EFO_0004312	Forced vital capacity (fvc)	measurement	0.449788	0
ENSG00000163468	CCT3	EFO_0007992	Basophill percentage	measurement	0.520073	0
ENSG00000164244	PRRC1	EFO_0007937	Serum levels of protein IRF6	measurement	0.547246	0
ENSG00000162086	ZNF75A	EFO_0004627	IGF 1 (UKB data field 30770) (Gene-based burden)	measurement	0.512524	0
ENSG00000198898	CAPZA2	EFO_0007978	Red blood cell count	measurement	0.512521	0
ENSG00000168828	OR13J1	EFO_0000508	Family history of other specific disorders	genetic, familial or congenital disease	0.742134	0
ENSG00000108821	COL1A1	MONDO_0020066			0.697012	1
ENSG00000073737	DHRS9	EFO_0009188	Red blood cell (erythrocyte) distribution width	measurement	0.529159	0
ENSG00000084676	NCOA1	EFO_0000537	Hypertension	cardiovascular disease	0.429566	0
ENSG00000162063	CCNF	EFO_0011011	Sitting height	measurement	0.522116	0
ENSG00000168488	ATXN2L	EFO_0001073	Obesity	Uncategorised	0.600273	0
ENSG00000138111	MFSD13A	EFO_0004526	Mean corpuscular volume	measurement	0.5335	0
ENSG00000140598	EFL1	EFO_0004333	Prospective memory result	biological process	0.558055	0
ENSG00000066933	MYO9A	EFO_0004312	Forced vital capacity (fvc)	measurement	0.512546	0
ENSG00000139304	PTPRQ	MONDO_0007500	Other congenital malformations of ear	genetic, familial or congenital disease	0.693279	0
ENSG00000139641	ESYT1	MONDO_0005271	Allergic disease (Gene-based burden)	immune system disease	0.522131	0
ENSG00000197586	ENTPD6	EFO_0010226	Phosphatidylcholine(43:0)_[M+OAc]1- levels	measurement	0.522031	0
ENSG00000101347	SAMHD1	EFO_0007878	Average weekly intake of other alcoholic drinks	measurement	0.512558	0
ENSG00000181513	ACBD4	EFO_0004778	Overall health rating	Uncategorised	0.557948	0
ENSG00000066654	THUMPD1	EFO_0011011	Sitting height	measurement	0.512568	0
ENSG00000041357	PSMA4	EFO_0005422	Facial ageing	biological process	0.520034	1
ENSG00000197993	KEL	EFO_0010700	High light scatter reticulocyte percentage (UKB data field 30290) (Gene-based burden)	measurement	0.520044	0
ENSG00000065361	ERBB3	EFO_0001379	Other endocrine disorders	endocrine system disease	0.512515	1
ENSG00000135862	LAMC1	EFO_0007824	Pattern 4 | hair/balding pattern	measurement	0.529185	1
ENSG00000171867	PRNP	MONDO_0007403			0.694273	0
ENSG00000196419	XRCC6	EFO_0004705	Acquired hypothyroidism	endocrine system disease	0.529188	0
ENSG00000007312	CD79B	EFO_0007788	Waist-to-hip ratio adjusted for body mass index	measurement	0.520073	1
ENSG00000166455	C16orf46	EFO_0010701	Mean reticulocyte volume (UKB data field 30260) (Gene-based burden)	measurement	0.451379	0
ENSG00000166136	NDUFB8	EFO_0004995	Trunk fat-free mass	measurement	0.520062	1
ENSG00000198113	TOR4A	EFO_0005091	Monocyte count	measurement	0.512545	0
ENSG00000074696	HACD3	EFO_0004541	Glycated haemoglobin HbA1c levels adjusted for BMI	measurement	0.51255	0
ENSG00000127527	EPS15L1	EFO_0004842	Eosinophill count	measurement	0.479747	0
ENSG00000204852	TCTN1	EFO_0009388	Sum basophil neutrophil counts	measurement	0.512575	0
ENSG00000048052	HDAC9	EFO_0004339	Standing height	measurement	0.529193	1
ENSG00000235109	ZSCAN31	EFO_0000729	Ulcerative colitis	gastrointestinal disease	0.448168	0
ENSG00000124145	SDC4	EFO_0007937	Serum levels of protein IRF6	measurement	0.573044	0
ENSG00000164062	APEH	EFO_0009588	Fed-up feelings	measurement	0.522035	0
ENSG00000253368	TRNP1	EFO_0003924	Other | anaesthetics administered post delivery	phenotype	0.573111	0
ENSG00000123219	CENPK	EFO_1001460	Diverticulosis and diverticulitis	gastrointestinal disease	0.573078	0
ENSG00000198087	CD2AP	EFO_0004309	Platelet count	measurement	0.565416	0
ENSG00000167608	TMC4	EFO_0010230	Phosphatidylinositol(40:7)_[M+OAc]1- levels	measurement	0.450783	0
ENSG00000185340	GAS2L1	EFO_0007986	Reticulocyte count	measurement	0.512538	0
ENSG00000204544	MUC21	EFO_0003956	Hayfever, allergic rhinitis or eczema | blood clot, dvt, bronchitis, emphysema, asthma, rhinitis, eczema, allergy diagnosed by doctor	respiratory or thoracic disease	0.521021	0
ENSG00000108344	PSMD3	EFO_0005243	Myeloperoxidase levels	measurement	0.558359	1
ENSG00000186081	KRT5	MONDO_0007551			0.663304	0
ENSG00000106635	BCL7B	EFO_0010352	Diacylglycerol(34:1)_[M+NH4]1+ levels	measurement	0.558371	0
ENSG00000127418	FGFRL1	EFO_0004314	Forced expiratory volume in 1-second (fev1)	measurement	0.529202	0
ENSG00000149485	FADS1	EFO_0009534	Other biliary tract disease	gastrointestinal disease	0.529189	0
ENSG00000110243	APOA5	EFO_0010226	Phosphatidylcholine(43:0)_[M+OAc]1- levels	measurement	0.525924	0
ENSG00000135211	TMEM60	EFO_0004338	Weight, manual entry	measurement	0.514277	0
ENSG00000073605	GSDMB	HP_0100806	Sepsis	phenotype	0.545102	0
ENSG00000075413	MARK3	EFO_0009805	Whole body water mass	measurement	0.574027	0
ENSG00000232629	HLA-DQB2	MONDO_0004979	Asthma	respiratory or thoracic disease	0.5214	0
ENSG00000164330	EBF1	MONDO_0004634	Venous complications and haemorrhoids in pregnancy	pregnancy or perinatal disease	0.524686	0
ENSG00000157131	C8A	EFO_0008094	Complement component C8 measurement	measurement	0.547964	0
ENSG00000161642	ZNF385A	EFO_0004528	Mean corpuscular haemoglobin concentration	measurement	0.514274	0
ENSG00000188672	RHCE	EFO_0010701	Mean reticulocyte volume (UKB data field 30260) (Gene-based burden)	measurement	0.529158	0
ENSG00000100416	TRMU	MONDO_0013111			0.69881	0
ENSG00000142910	TINAGL1	EFO_0000508	Family history of other specific disorders	genetic, familial or congenital disease	0.671149	0
ENSG00000162521	RBBP4	EFO_0004309	Platelet count	measurement	0.529723	0
ENSG00000126882	FAM78A	EFO_0004584	Mean platelet (thrombocyte) volume	measurement	0.449948	0
ENSG00000182173	TSEN54	EFO_0004348	Hematocrit	measurement	0.512539	0
ENSG00000075702	WDR62	MONDO_0016660			0.661495	0
ENSG00000159588	CCDC17	EFO_0000305	Breast cancer | illnesses of adopted mother	cell proliferation disorder	0.545081	0
ENSG00000163131	CTSS	EFO_0004541	Glycated haemoglobin HbA1c levels adjusted for BMI	measurement	0.545153	0
ENSG00000059804	SLC2A3	EFO_0007989	Monocyte percentage	measurement	0.512527	0
ENSG00000078898	BPIFB2	MONDO_0004992			0.52114	0
ENSG00000141376	BCAS3	EFO_0009188	Red blood cell (erythrocyte) distribution width	measurement	0.512529	0
ENSG00000278311	GGNBP2	EFO_0004337	Antonym | fi11	biological process	0.545134	0
ENSG00000110079	MS4A4A	EFO_0007987	DNA methylation-estimated granulocyte proportions	measurement	0.556092	0
ENSG00000181847	TIGIT	EFO_0007803	Longest period of unenthusiasm / disinterest	measurement	0.512576	0
ENSG00000083312	TNPO1	EFO_0004574	Total cholesterol levels	measurement	0.545096	0
ENSG00000204713	TRIM27	EFO_0004705	Acquired hypothyroidism	endocrine system disease	0.524398	0
ENSG00000229859	PGA3	EFO_0004536	Serum levels of protein TBP	measurement	0.512519	0
ENSG00000012061	ERCC1	MONDO_0008926			0.665404	0
ENSG00000130005	GAMT	MONDO_0012999			0.687363	0
ENSG00000224916	APOC4-APOC2	EFO_0009188	Red blood cell (erythrocyte) distribution width	measurement	0.450553	0
ENSG00000112367	FIG4	EFO_0007937	Serum levels of protein IRF6	measurement	0.574811	0
ENSG00000144560	VGLL4	EFO_0009819	Comparative body size at age 10	Uncategorised	0.529187	0
ENSG00000142599	RERE	EFO_0004247	Mood disorders	nervous system disease	0.512526	0
ENSG00000120262	CCDC170	EFO_0003957	Fracture radius | non-cancer illness code, self-reported	musculoskeletal or connective tissue disease	0.558126	0
ENSG00000146085	MMUT	MONDO_0009612			0.719051	0
ENSG00000105612	DNASE2	EFO_0004696	Serum levels of protein SHBG	measurement	0.512525	0
ENSG00000066084	DIP2B	EFO_0007988	White blood cell count	measurement	0.512535	0
ENSG00000048828	FAM120A	EFO_0007660	Neuroticism conditioned on self-rated math ability (multi-trait conditioning and joint analysis)	measurement	0.57362	0
ENSG00000051825	MPHOSPH9	EFO_0004980	Appendicular lean mass	measurement	0.51273	0
ENSG00000228727	SAPCD1	EFO_1000684	Dermatitis herpetiformis	integumentary system disease	0.438144	0
ENSG00000143457	GOLPH3L	EFO_0004541	Glycated haemoglobin HbA1c levels adjusted for BMI	measurement	0.522038	0
ENSG00000068078	FGFR3	EFO_0004616	ICD10 M17: Osteoarthritis of knee (Gene-based burden)	musculoskeletal or connective tissue disease	0.491538	1
ENSG00000125445	MRPS7	EFO_0007788	Waist-to-hip ratio adjusted for body mass index	measurement	0.545136	0
ENSG00000123700	KCNJ2	EFO_0004995	Trunk fat-free mass	measurement	0.455158	1
ENSG00000086506	HBQ1	EFO_0004526	Mean corpuscular volume	measurement	0.545192	0
ENSG00000124508	BTN2A2	EFO_0008002	Strenuous sports | types of physical activity in last 4 weeks	measurement	0.558005	0
ENSG00000148153	INIP	EFO_0000508	Family history of other specific disorders	genetic, familial or congenital disease	0.67165	0
ENSG00000108352	RAPGEFL1	EFO_0004308	Decreased white blood cell count	measurement	0.522072	0
ENSG00000148296	SURF6	EFO_0004697	Testosterone to estradiol ratio	measurement	0.519099	0
ENSG00000148341	SH3GLB2	EFO_0007992	Basophill percentage	measurement	0.545064	0
ENSG00000111424	VDR	EFO_0004518	Creatinine levels (UKB data field 30700) (Gene-based burden)	measurement	0.537517	1
ENSG00000137171	KLC4	EFO_0004528	Mean corpuscular haemoglobin concentration	measurement	0.512533	0
ENSG00000106415	GLCCI1	EFO_0004980	Appendicular lean mass	measurement	0.512537	0
ENSG00000112486	CCR6	EFO_0004536	Serum levels of protein TBP	measurement	0.520031	0
ENSG00000204580	DDR1	MONDO_0001269	"Disorders of sclera, cornea, iris and ciliary body"	disease of visual system	0.457655	0
ENSG00000117399	CDC20	EFO_0004509	Hemoglobin [conditional]	measurement	0.512565	0
ENSG00000163041	H3-3A	EFO_0007991	Eosinophill percentage	measurement	0.522026	0
ENSG00000164597	COG5	EFO_0004838	Calcium levels (UKB data field 30680) (Gene-based burden)	measurement	0.529975	0
ENSG00000184281	TSSC4	EFO_0004833	Neutrophill count	measurement	0.449812	0
ENSG00000118689	FOXO3	EFO_0004842	Eosinophill count	measurement	0.450028	0
ENSG00000185000	DGAT1	EFO_0007996	Eosinophil percentage of granulocytes	measurement	0.512556	0
ENSG00000132693	CRP	EFO_0009566	"Tubulo-interstitial nephritis, not spesified as acute or chronic"	urinary system disease	0.533162	0
ENSG00000175662	TOM1L2	EFO_0007984	Platelet distribution width	measurement	0.520035	0
ENSG00000155366	RHOC	EFO_0004325	High blood pressure | vascular/heart problems diagnosed by doctor	measurement	0.545052	0
ENSG00000204308	RNF5	EFO_0009664	Disorders of orbit	Uncategorised	0.457539	0
ENSG00000128791	TWSG1	EFO_0009188	Red blood cell (erythrocyte) distribution width	measurement	0.512529	0
ENSG00000149177	PTPRJ	EFO_0005409	Trunk predicted mass	measurement	0.558077	0
ENSG00000175003	SLC22A1	EFO_0006309	Plasminogen measurement	measurement	0.459001	0
ENSG00000198625	MDM4	EFO_0004330	Caffeine drink within last hour	biological process	0.512565	0
ENSG00000073605	GSDMB	EFO_0003767	Inflammatory bowel disease and other gastroenteritis and colitis	gastrointestinal disease	0.547123	0
ENSG00000132406	TMEM128	EFO_0009691	Vertiginous syndromes and other disorders of vestibular system	disease of ear	0.521316	0
ENSG00000137411	VARS2	EFO_0009190	Thyrotoxicosis with or without goiter	endocrine system disease	0.234807	0
ENSG00000167077	MEI1	EFO_0004587	Lymphocyte count	measurement	0.549353	0
ENSG00000116688	MFN2	HP_0002460			0.666541	0
ENSG00000211667	IGLV3-12	EFO_0004283	Thyroid goitre | non-cancer illness code, self-reported	endocrine system disease	0.557958	0
ENSG00000103496	STX4	EFO_0001073	Obesity	Uncategorised	0.573292	0
ENSG00000158869	FCER1G	EFO_0004842	Eosinophill count	measurement	0.529207	0
ENSG00000030066	NUP160	EFO_0007985	Platelet crit	measurement	0.530023	0
ENSG00000126215	XRCC3	EFO_0004348	Hematocrit	measurement	0.520036	0
ENSG00000248712	DRC12	EFO_0004838	Calcium levels (UKB data field 30680) (Gene-based burden)	measurement	0.512531	0
ENSG00000117139	KDM5B	EFO_0003756	Autism, asperger's or autistic spectrum disorder | mental health problems ever diagnosed by a professional	nervous system disease	0.622469	0
ENSG00000161405	IKZF3	EFO_0004527	Mean corpuscular haemoglobin	measurement	0.545111	0
ENSG00000174990	CA5A	EFO_0000508	Family history of other specific disorders	genetic, familial or congenital disease	0.697806	1
ENSG00000112041	TULP1	MONDO_0019200			0.694354	0
ENSG00000178209	PLEC	EFO_0011011	Sitting height	measurement	0.565375	0
ENSG00000162604	TM2D1	EFO_0009804	Pulse wave reflection index	measurement	0.484257	0
ENSG00000170439	TMT1B	EFO_1000391	Nasal polyps	cell proliferation disorder	0.584722	0
ENSG00000125844	RRBP1	EFO_0004612	High-density lipoprotein 3 cholesterol levels	measurement	0.549353	0
ENSG00000160145	KALRN	EFO_0007984	Platelet distribution width	measurement	0.514283	0
ENSG00000108175	ZMIZ1	EFO_0007987	DNA methylation-estimated granulocyte proportions	measurement	0.524827	0
ENSG00000222028	PSMB11	EFO_0004541	Glycated haemoglobin HbA1c levels adjusted for BMI	measurement	0.529147	1
ENSG00000138604	GLCE	EFO_0004980	Appendicular lean mass	measurement	0.522078	0
ENSG00000149577	SIDT2	EFO_0005140	Autoimmune traits	immune system disease	0.514276	0
ENSG00000067836	ROGDI	EFO_0004995	Trunk fat-free mass	measurement	0.58445	0
ENSG00000072694	FCGR2B	EFO_0005090	Basophill count	measurement	0.49098	0
ENSG00000114904	NEK4	EFO_0009597	Suffer from nerves (UKB data field 2010) (Gene-based burden)	measurement	0.545134	0
ENSG00000164062	APEH	EFO_1001986	Other acquired musculoskeletal deformity	musculoskeletal or connective tissue disease	0.523194	0
ENSG00000182810	DDX28	EFO_0004614	Apolipoprotein A levels	measurement	0.636104	0
ENSG00000158715	SLC45A3	EFO_0004535	Serum levels of protein ALB	measurement	0.512528	0
ENSG00000089639	GMIP	EFO_0003095	Other chronic nonalcoholic liver disease	gastrointestinal disease	0.512488	0
ENSG00000167526	RPL13	EFO_0009718	Peak expiratory flow (pef)	measurement	0.595582	1
ENSG00000176209	SMIM19	EFO_0004308	Decreased white blood cell count	measurement	0.512524	0
ENSG00000111266	DUSP16	EFO_0007993	Lymphocyte percentage	measurement	0.512518	0
ENSG00000140299	BNIP2	EFO_0004612	High-density lipoprotein 3 cholesterol levels	measurement	0.512531	0
ENSG00000143753	DEGS1	EFO_0004584	Mean platelet (thrombocyte) volume	measurement	0.542324	0
ENSG00000162241	SLC25A45	EFO_1000786	ICD10 M16: Osteoarthritis of hip (Gene-based burden)	musculoskeletal or connective tissue disease	0.522093	0
ENSG00000198003	ODAD3	EFO_0004308	Decreased white blood cell count	measurement	0.510561	0
ENSG00000100417	PMM1	EFO_0005091	Monocyte count	measurement	0.537508	0
ENSG00000145103	ILDR1	EFO_0004528	Mean corpuscular haemoglobin concentration	measurement	0.529183	0
ENSG00000162746	FCRLB	EFO_0007993	Lymphocyte percentage	measurement	0.512542	0
ENSG00000111011	RSRC2	EFO_0004509	Hemoglobin [conditional]	measurement	0.537507	0
ENSG00000166147	FBN1	MONDO_0014831			0.676851	0
ENSG00000064201	TSPAN32	EFO_0007978	Red blood cell count	measurement	0.512529	0
ENSG00000184986	TMEM121	EFO_0008090	Serum levels of protein C1R	measurement	0.419222	0
ENSG00000205592	MUC19	EFO_0003767	Inflammatory bowel disease and other gastroenteritis and colitis	gastrointestinal disease	0.447496	0
ENSG00000197935	ZNF311	EFO_0004526	Mean corpuscular volume	measurement	0.451828	0
ENSG00000135423	GLS2	EFO_0004509	Hemoglobin [conditional]	measurement	0.512571	0
ENSG00000187091	PLCD1	EFO_0011011	Sitting height	measurement	0.574357	0
ENSG00000250565	ATP6V1E2	EFO_0000508	Family history of other specific disorders	genetic, familial or congenital disease	0.694082	0
ENSG00000116793	PHTF1	EFO_0000400	Diabetes mellitus	pancreas disease	0.571834	0
ENSG00000239474	KLHL41	EFO_0004308	Decreased white blood cell count	measurement	0.523662	0
ENSG00000142046	TMEM91	EFO_0011011	Sitting height	measurement	0.565381	0
ENSG00000132205	EMILIN2	EFO_0007814	3mm regularity index (left)	measurement	0.522045	0
ENSG00000141096	DPEP3	EFO_0009270	Heel bone mineral density (bmd) t-score, automated	measurement	0.520047	0
ENSG00000115267	IFIH1	EFO_1001055	Hypothyroidism/myxoedema | non-cancer illness code, self-reported	Uncategorised	0.513259	0
ENSG00000167325	RRM1	EFO_0007984	Platelet distribution width	measurement	0.458272	1
ENSG00000198315	ZKSCAN8	EFO_0009663	ICD10 Z87.4: Personal history of diseases of genitourinary system (Gene-based burden)	urinary system disease	0.525296	0
ENSG00000103994	ZNF106	EFO_0004509	Hemoglobin [conditional]	measurement	0.55107	0
ENSG00000110243	APOA5	EFO_0020059	Diacylglycerol(34:3)_[M+H-H2O]1+ levels	measurement	0.477522	0
ENSG00000169230	PRELID1	EFO_0009795	Urea levels (UKB data field 30670) (Gene-based burden)	measurement	0.545092	0
ENSG00000204130	RUFY2	EFO_0004980	Appendicular lean mass	measurement	0.512555	0
ENSG00000149922	TBX6	EFO_0008354	Number of incorrect matches in round	measurement	0.512553	0
ENSG00000176945	MUC20	EFO_0009188	Red blood cell (erythrocyte) distribution width	measurement	0.478139	0
ENSG00000173402	DAG1	EFO_1001223	Ulcerative rectosigmoiditis	gastrointestinal disease	0.573796	0
ENSG00000141232	TOB1	EFO_0004533	Alkaline phosphatase levels (UKB data field 30610) (Gene-based burden)	measurement	0.520056	0
ENSG00000204542	C6orf15	MONDO_0004979	Asthma	respiratory or thoracic disease	0.215595	0
ENSG00000185963	BICD2	EFO_0005093	Hip circumference	measurement	0.605252	0
ENSG00000170265	ZNF282	EFO_0007991	Eosinophill percentage	measurement	0.488256	0
ENSG00000106635	BCL7B	EFO_0007991	Eosinophill percentage	measurement	0.450022	0
ENSG00000142173	COL6A2	EFO_1001460	Diverticulosis and diverticulitis	gastrointestinal disease	0.497533	1
ENSG00000129103	SUMF2	EFO_0007989	Monocyte percentage	measurement	0.545083	0
ENSG00000204842	ATXN2	EFO_0004617	Cystatin C levels (UKB data field 30720) (Gene-based burden)	measurement	0.449944	0
ENSG00000171189	GRIK1	EFO_0004339	Standing height	measurement	0.51064	1
ENSG00000182606	TRAK1	MONDO_0100062			0.677341	0
ENSG00000277157	H4C4	EFO_0004526	Mean corpuscular volume	measurement	0.475573	0
ENSG00000176022	B3GALT6	HP_0000836	Hypothyroidism/myxoedema | non-cancer illness code, self-reported	Uncategorised	0.545156	0
ENSG00000188452	CERKL	EFO_0009253	Immature reticulocyte fraction	measurement	0.537079	0
ENSG00000105643	ARRDC2	EFO_0011011	Sitting height	measurement	0.565378	0
ENSG00000136161	RCBTB2	EFO_0004587	Lymphocyte count	measurement	0.512549	0
ENSG00000148842	CNNM2	EFO_0004318	Previously smoked cigarettes on most/all days	biological process	0.537519	0
ENSG00000167992	VWCE	EFO_0004536	Serum levels of protein TBP	measurement	0.512516	0
ENSG00000103064	SLC7A6	EFO_0007996	Eosinophil percentage of granulocytes	measurement	0.545145	0
ENSG00000198870	STKLD1	HP_0004418	Phlebitis and thrombophlebitis	cardiovascular disease	0.521512	0
ENSG00000054654	SYNE2	EFO_0020070	Diacylglycerol(44:6)_[M+H-H2O]1+ levels	measurement	0.573184	0
ENSG00000106462	EZH2	EFO_0011011	Sitting height	measurement	0.522112	1
ENSG00000179846	NKPD1	EFO_0007788	Waist-to-hip ratio adjusted for body mass index	measurement	0.512567	0
ENSG00000101294	HM13	EFO_0004614	Apolipoprotein A levels	measurement	0.545074	0
ENSG00000096968	JAK2	MONDO_0043579	Viral enteritis	gastrointestinal disease	0.558099	1
ENSG00000284194	SCO2	EFO_0004305	Nucleated red blood cell count	measurement	0.395994	0
ENSG00000075239	ACAT1	EFO_0007986	Reticulocyte count	measurement	0.512519	0
ENSG00000072818	ACAP1	EFO_1001055	Hypothyroidism/myxoedema | non-cancer illness code, self-reported	Uncategorised	0.512535	0
ENSG00000157020	SEC13	EFO_0000508	Family history of other specific disorders	genetic, familial or congenital disease	0.732655	0
ENSG00000120832	MTERF2	EFO_0010972	Serum phosphate levels	measurement	0.512572	0
ENSG00000179397	CATSPERE	EFO_0005091	Monocyte count	measurement	0.47336	0
ENSG00000007392	LUC7L	EFO_0004526	Mean corpuscular volume	measurement	0.557953	0
ENSG00000140416	TPM1	EFO_0004305	Nucleated red blood cell count	measurement	0.515212	0
ENSG00000213160	KLHL23	EFO_0004587	Lymphocyte count	measurement	0.537514	0
ENSG00000168497	CAVIN2	EFO_0007986	Reticulocyte count	measurement	0.450493	0
ENSG00000204852	TCTN1	MONDO_0018772			0.680209	0
ENSG00000165476	REEP3	EFO_0007978	Red blood cell count	measurement	0.545087	0
ENSG00000130714	POMT1	HP_0002119			0.688238	0
ENSG00000204538	PSORS1C2	EFO_0009518	Complication of amputation stump (PheCode 874)	injury, poisoning or other complication	0.432048	0
ENSG00000196652	ZKSCAN5	EFO_0007988	White blood cell count	measurement	0.52919	0
ENSG00000198848	CES1	EFO_0004533	Alkaline phosphatase levels (UKB data field 30610) (Gene-based burden)	measurement	0.545189	0
ENSG00000136146	MED4	EFO_0007978	Red blood cell count	measurement	0.512518	0
ENSG00000184508	HDDC3	EFO_0009188	Red blood cell (erythrocyte) distribution width	measurement	0.520057	0
ENSG00000130304	SLC27A1	EFO_0000274	Age hay fever, rhinitis or eczema diagnosed	integumentary system disease	0.511556	0
ENSG00000198805	PNP	EFO_0004612	High-density lipoprotein 3 cholesterol levels	measurement	0.512519	0
ENSG00000100124	ANKRD54	EFO_0004238	Hearing loss	nervous system disease	0.558088	0
ENSG00000132581	SDF2	EFO_0004615	Serum levels of protein APOB	measurement	0.490997	0
ENSG00000099866	MADCAM1	EFO_0004587	Lymphocyte count	measurement	0.512524	0
ENSG00000100804	PSMB5	EFO_0004339	Standing height	measurement	0.545164	1
ENSG00000135902	CHRND	EFO_0000508	Family history of other specific disorders	genetic, familial or congenital disease	0.707661	1
ENSG00000129472	RAB2B	EFO_0005409	Trunk predicted mass	measurement	0.573008	0
ENSG00000105699	LSR	EFO_0007985	Platelet crit	measurement	0.558244	0
ENSG00000163945	UVSSA	EFO_0007991	Eosinophill percentage	measurement	0.512526	0
ENSG00000163947	ARHGEF3	EFO_0009270	Heel bone mineral density (bmd) t-score, automated	measurement	0.500116	0
ENSG00000176927	EFCAB5	EFO_0004713	FEV1 FVC ratio Z score (UKB data field 20258) (Gene-based burden)	measurement	0.448734	0
ENSG00000129467	ADCY4	HP_0032190	Meniscus derangement	phenotype	0.521441	0
ENSG00000178252	WDR6	EFO_0004337	Antonym | fi11	biological process	0.512564	0
ENSG00000177628	GBA1	EFO_0004995	Trunk fat-free mass	measurement	0.573157	0
ENSG00000132383	RPA1	EFO_0004314	Forced expiratory volume in 1-second (fev1)	measurement	0.471928	0
ENSG00000185825	BCAP31	MONDO_0010334			0.665479	0
ENSG00000169189	NSMCE1	EFO_0004842	Eosinophill count	measurement	0.479986	0
ENSG00000188493	ACTMAP	EFO_0004458	C reactive protein levels (UKB data field 30710) (Gene-based burden)	measurement	0.512532	0
ENSG00000142227	EMP3	EFO_0007985	Platelet crit	measurement	0.45197	0
ENSG00000239697	TNFSF12	EFO_0004995	Trunk fat-free mass	measurement	0.512549	0
ENSG00000180185	FAHD1	EFO_0004339	Standing height	measurement	0.527433	0
ENSG00000112343	TRIM38	EFO_0009795	Urea levels (UKB data field 30670) (Gene-based burden)	measurement	0.55801	0
ENSG00000125319	HROB	EFO_0004584	Mean platelet (thrombocyte) volume	measurement	0.545103	0
ENSG00000204616	TRIM31	EFO_0000699	Sicca syndrome	disease of visual system	0.272578	0
ENSG00000112234	FBXL4	EFO_0000508	Family history of other specific disorders	genetic, familial or congenital disease	0.673174	0
ENSG00000148400	NOTCH1	Orphanet_285014			0.698171	0
ENSG00000162913	OBSCN-AS1	EFO_0000537	Hypertension	cardiovascular disease	0.52552	0
ENSG00000133246	PRAM1	EFO_0005409	Trunk predicted mass	measurement	0.512541	0
ENSG00000146112	PPP1R18	EFO_0004348	Hematocrit	measurement	0.450952	0
ENSG00000177807	KCNJ10	MONDO_0012465			0.689325	0
ENSG00000248383	PCDHAC1	EFO_0006335	Systolic blood pressure, manual reading	measurement	0.451572	0
ENSG00000071127	WDR1	EFO_0004274	Gouty arthropathy	musculoskeletal or connective tissue disease	0.504095	0
ENSG00000184990	SIVA1	EFO_0006941	Hand grip strength (right)	measurement	0.573972	0
ENSG00000100216	TOMM22	EFO_0004704	Age at menopause (last menstrual period)	measurement	0.574198	0
ENSG00000167261	DPEP2	EFO_0004531	Urate levels (UKB data field 30880) (Gene-based burden)	measurement	0.522101	0
ENSG00000117399	CDC20	EFO_0005091	Monocyte count	measurement	0.510553	0
ENSG00000186827	TNFRSF4	EFO_0004705	Acquired hypothyroidism	endocrine system disease	0.529148	0
ENSG00000231389	HLA-DPA1	EFO_0009718	Peak expiratory flow (pef)	measurement	0.520072	0
ENSG00000128872	TMOD2	EFO_0009885	Frailty index	measurement	0.512528	0
ENSG00000160326	SLC2A6	EFO_0004735	Alanine aminotransferase levels (UKB data field 30620) (Gene-based burden)	measurement	0.512575	0
ENSG00000176720	BOK	EFO_0005409	Trunk predicted mass	measurement	0.549349	0
ENSG00000073969	NSF	EFO_0004329	Former alcohol drinker	biological process	0.522668	0
ENSG00000025423	HSD17B6	MONDO_0021661	Coronary atherosclerosis	cardiovascular disease	0.558021	0
ENSG00000198467	TPM2	EFO_0004584	Mean platelet (thrombocyte) volume	measurement	0.520063	0
ENSG00000048342	CC2D2A	EFO_0004305	Nucleated red blood cell count	measurement	0.450565	0
ENSG00000164414	SLC35A1	EFO_0004627	IGF 1 (UKB data field 30770) (Gene-based burden)	measurement	0.551074	0
ENSG00000164366	CCDC127	EFO_0004995	Trunk fat-free mass	measurement	0.512525	0
ENSG00000185920	PTCH1	EFO_0004736	Aspartate aminotransferase levels (UKB data field 30650) (Gene-based burden)	measurement	0.512521	0
ENSG00000090054	SPTLC1	EFO_0000508	Family history of other specific disorders	genetic, familial or congenital disease	0.689133	0
ENSG00000204406	MBD5	EFO_0009597	Suffer from nerves (UKB data field 2010) (Gene-based burden)	measurement	0.512531	0
ENSG00000103037	SETD6	EFO_0004736	Aspartate aminotransferase levels (UKB data field 30650) (Gene-based burden)	measurement	0.522024	0
ENSG00000182544	MFSD5	EFO_0009270	Heel bone mineral density (bmd) t-score, automated	measurement	0.529687	0
ENSG00000161955	TNFSF13	EFO_1001460	Diverticulosis and diverticulitis	gastrointestinal disease	0.558018	0
ENSG00000175646	PRM1	MONDO_0005147	Probable type 1 diabetes (Gene-based burden)	pancreas disease	0.404787	0
ENSG00000182087	TMEM259	EFO_0004312	Forced vital capacity (fvc)	measurement	0.450361	0
ENSG00000198246	SLC29A3	MONDO_0011273			0.710183	0
ENSG00000198860	TSEN15	EFO_0004517	Pulse wave arterial stiffness index	measurement	0.558365	0
ENSG00000069966	GNB5	EFO_0000508	Family history of other specific disorders	genetic, familial or congenital disease	0.706958	0
ENSG00000134982	APC	Orphanet_140162			0.725537	0
ENSG00000178425	NT5DC1	EFO_0004615	Serum levels of protein APOB	measurement	0.52007	0
ENSG00000099998	GGT5	EFO_0007988	White blood cell count	measurement	0.520032	0
ENSG00000118971	CCND2	EFO_0000319	Circulatory disease nec	cardiovascular disease	0.512529	0
ENSG00000088387	DOCK9	EFO_0007988	White blood cell count	measurement	0.520517	0
ENSG00000164867	NOS3	EFO_0009270	Heel bone mineral density (bmd) t-score, automated	measurement	0.45564	0
ENSG00000119321	FKBP15	EFO_0009390	Sum neutrophil eosinophil counts	measurement	0.51257	0
ENSG00000136931	NR5A1	MONDO_0020040			0.762126	0
ENSG00000171206	TRIM8	EFO_0011011	Sitting height	measurement	0.514277	0
ENSG00000172247	C1QTNF4	EFO_0004533	Alkaline phosphatase levels (UKB data field 30610) (Gene-based burden)	measurement	0.51777	0
ENSG00000108344	PSMD3	EFO_0004533	Alkaline phosphatase levels (UKB data field 30610) (Gene-based burden)	measurement	0.512552	1
ENSG00000021461	CYP3A43	EFO_0004339	Standing height	measurement	0.558168	1
ENSG00000198089	SFI1	EFO_0004526	Mean corpuscular volume	measurement	0.512538	0
ENSG00000105248	YJU2	EFO_0010916	Interleukin-27 levels	measurement	0.595122	0
ENSG00000158805	ZNF276	EFO_0004695	Intra-ocular pressure, goldmann-correlated (left)	measurement	0.605237	0
ENSG00000004939	SLC4A1	MONDO_0012700			0.726271	0
ENSG00000166822	TMEM170A	EFO_0009659	Other aneurysm	cardiovascular disease	0.522092	0
ENSG00000145029	NICN1	MONDO_0011612			0.700544	0
ENSG00000179361	ARID3B	EFO_0004612	High-density lipoprotein 3 cholesterol levels	measurement	0.565407	0
ENSG00000140553	UNC45A	EFO_0007988	White blood cell count	measurement	0.56539	0
ENSG00000005486	RHBDD2	EFO_0004309	Platelet count	measurement	0.479266	0
ENSG00000099998	GGT5	EFO_0004308	Decreased white blood cell count	measurement	0.450109	0
ENSG00000161405	IKZF3	EFO_0007989	Monocyte percentage	measurement	0.558294	0
ENSG00000112319	EYA4	Orphanet_96210			0.693288	0
ENSG00000101336	HCK	EFO_0007997	Granulocyte percentage of myeloid white cells	measurement	0.558043	1
ENSG00000243649	CFB	EFO_1001986	Other acquired musculoskeletal deformity	musculoskeletal or connective tissue disease	0.214137	0
ENSG00000134571	MYBPC3	EFO_0000538	Other hypertrophic cardiomyopathy	cardiovascular disease	0.724103	0
ENSG00000099864	PALM	EFO_0004617	Cystatin C levels (UKB data field 30720) (Gene-based burden)	measurement	0.565406	0
ENSG00000100330	MTMR3	EFO_0004528	Mean corpuscular haemoglobin concentration	measurement	0.475407	0
ENSG00000121807	CCR2	EFO_0007995	Basophil percentage of granulocytes	measurement	0.512557	0
ENSG00000184428	TOP1MT	EFO_0007978	Red blood cell count	measurement	0.558046	1
ENSG00000123737	EXOSC9	EFO_0004541	Glycated haemoglobin HbA1c levels adjusted for BMI	measurement	0.512522	0
ENSG00000160703	NLRX1	EFO_0010701	Mean reticulocyte volume (UKB data field 30260) (Gene-based burden)	measurement	0.554106	0
ENSG00000239697	TNFSF12	EFO_0005093	Hip circumference	measurement	0.583909	0
ENSG00000127837	AAMP	EFO_0004995	Trunk fat-free mass	measurement	0.573713	0
ENSG00000158987	RAPGEF6	EFO_0004518	Creatinine levels (UKB data field 30700) (Gene-based burden)	measurement	0.450301	0
ENSG00000239779	WBP1	EFO_0004627	IGF 1 (UKB data field 30770) (Gene-based burden)	measurement	0.545061	0
ENSG00000136535	TBR1	EFO_0003756	Autism, asperger's or autistic spectrum disorder | mental health problems ever diagnosed by a professional	nervous system disease	0.693533	0
ENSG00000183495	EP400	EFO_0004995	Trunk fat-free mass	measurement	0.51252	0
ENSG00000132612	VPS4A	EFO_0004339	Standing height	measurement	0.52485	0
ENSG00000100461	RBM23	EFO_0007978	Red blood cell count	measurement	0.545191	0
ENSG00000117280	RAB29	EFO_0008393	Mean time to correctly identify matches	measurement	0.49628	0
ENSG00000134917	ADAMTS8	MONDO_0005041			0.515307	0
ENSG00000139531	SUOX	EFO_0007994	Neutrophil percentage of granulocytes	measurement	0.529209	0
ENSG00000132471	WBP2	MONDO_0019588			0.608773	0
ENSG00000180658	OR2A4	EFO_0004339	Standing height	measurement	0.558105	0
ENSG00000100991	TRPC4AP	EFO_0004312	Forced vital capacity (fvc)	measurement	0.449552	0
ENSG00000126067	PSMB2	EFO_0000508	Family history of other specific disorders	genetic, familial or congenital disease	0.673035	1
ENSG00000005379	TSPOAP1	EFO_0000508	Family history of other specific disorders	genetic, familial or congenital disease	0.663445	0
ENSG00000170522	ELOVL6	EFO_0004533	Alkaline phosphatase levels (UKB data field 30610) (Gene-based burden)	measurement	0.512555	0
ENSG00000085982	USP40	EFO_0004348	Hematocrit	measurement	0.52006	0
ENSG00000116044	NFE2L2	EFO_0000508	Family history of other specific disorders	genetic, familial or congenital disease	0.66387	0
ENSG00000130203	APOE	EFO_0009267	Delirium due to conditions classified elsewhere	nervous system disease	0.567644	0
ENSG00000141655	TNFRSF11A	MONDO_0012859			0.690207	0
ENSG00000104879	CKM	EFO_0007988	White blood cell count	measurement	0.557948	0
ENSG00000146834	MEPCE	EFO_0007937	Serum levels of protein IRF6	measurement	0.545755	0
ENSG00000167565	SERTAD3	EFO_0004530	Triglyceride levels	measurement	0.512536	0
ENSG00000109323	MANBA	EFO_0004612	High-density lipoprotein 3 cholesterol levels	measurement	0.512534	0
ENSG00000081189	MEF2C	EFO_0004833	Neutrophill count	measurement	0.543258	0
ENSG00000158457	TSPAN33	EFO_0000319	Circulatory disease nec	cardiovascular disease	0.512539	0
ENSG00000180245	RRH	EFO_0004338	Weight, manual entry	measurement	0.522043	0
ENSG00000147889	CDKN2A	EFO_0001645	Heart disease | illnesses of adopted siblings	cardiovascular disease	0.605728	0
ENSG00000100344	PNPLA3	EFO_0003095	Other chronic nonalcoholic liver disease	gastrointestinal disease	0.796556	0
ENSG00000155096	AZIN1	EFO_0010700	High light scatter reticulocyte percentage (UKB data field 30290) (Gene-based burden)	measurement	0.512538	0
ENSG00000134460	IL2RA	MONDO_0005271	Allergic disease (Gene-based burden)	immune system disease	0.558145	1
ENSG00000158623	COPG2	EFO_0007800	Trunk fat percentage	measurement	0.510613	0
ENSG00000162148	SAXO4	EFO_0007814	3mm regularity index (left)	measurement	0.512346	0
ENSG00000151445	VIPAS39	EFO_0007990	Neutrophill percentage	measurement	0.558343	0
ENSG00000168631	MUCL3	EFO_0004254	Membranous nephropathy	urinary system disease	0.539228	0
ENSG00000137343	ATAT1	EFO_1000627	Other disorders of thyroid	endocrine system disease	0.52124	0
ENSG00000167671	UBXN6	EFO_0004528	Mean corpuscular haemoglobin concentration	measurement	0.547202	0
ENSG00000161542	PRPSAP1	EFO_0007990	Neutrophill percentage	measurement	0.512563	0
ENSG00000198700	IPO9	EFO_0000537	Hypertension	cardiovascular disease	0.512556	0
ENSG00000103051	COG4	MONDO_0015286			0.678014	0
ENSG00000173786	CNP	EFO_0004627	IGF 1 (UKB data field 30770) (Gene-based burden)	measurement	0.545115	0
ENSG00000185002	RFX6	EFO_0006336	Diastolic blood pressure, manual reading	measurement	0.450185	0
ENSG00000005381	MPO	EFO_0004308	Decreased white blood cell count	measurement	0.623542	0
ENSG00000074181	NOTCH3	EFO_0009353	Toxoplasma gondii sag1 antibody levels	measurement	0.522073	0
ENSG00000090905	TNRC6A	EFO_0011011	Sitting height	measurement	0.573411	0
ENSG00000135018	UBQLN1	EFO_0004627	IGF 1 (UKB data field 30770) (Gene-based burden)	measurement	0.512541	0
ENSG00000119599	DCAF4	EFO_0004527	Mean corpuscular haemoglobin	measurement	0.517548	0
ENSG00000155657	TTN	EFO_0000318	Other cardiomyopathy	cardiovascular disease	0.731342	0
ENSG00000163602	RYBP	EFO_0003956	Hayfever, allergic rhinitis or eczema | blood clot, dvt, bronchitis, emphysema, asthma, rhinitis, eczema, allergy diagnosed by doctor	respiratory or thoracic disease	0.512552	0
ENSG00000121579	NAA50	EFO_0004627	IGF 1 (UKB data field 30770) (Gene-based burden)	measurement	0.54935	0
ENSG00000204525	HLA-C	EFO_0009676	Other acquired musculoskeletal deformity	musculoskeletal or connective tissue disease	0.404009	0
ENSG00000181751	MACIR	EFO_0010700	High light scatter reticulocyte percentage (UKB data field 30290) (Gene-based burden)	measurement	0.51252	0
ENSG00000136848	DAB2IP	EFO_0004340	Body mass index (bmi)	measurement	0.510617	0
ENSG00000106638	TBL2	EFO_0009805	Whole body water mass	measurement	0.512468	0
ENSG00000112992	NNT	EFO_0004308	Decreased white blood cell count	measurement	0.520072	0
ENSG00000132718	SYT11	EFO_0004713	FEV1 FVC ratio Z score (UKB data field 20258) (Gene-based burden)	measurement	0.487449	0
ENSG00000156873	PHKG2	MONDO_0020693			0.701359	0
ENSG00000176714	CCDC121	EFO_0004466	Fasting insulin	measurement	0.512556	0
ENSG00000100605	ITPK1	EFO_0004833	Neutrophill count	measurement	0.573068	0
ENSG00000231852	CYP21A2	EFO_0007990	Neutrophill percentage	measurement	0.410202	0
ENSG00000167034	NKX3-1	EFO_0006335	Systolic blood pressure, manual reading	measurement	0.529157	0
ENSG00000176171	BNIP3	EFO_0004833	Neutrophill count	measurement	0.475246	0
ENSG00000141655	TNFRSF11A	EFO_0003923	Heel bone mineral density (bmd) t-score, automated (right)	measurement	0.468701	0
ENSG00000102882	MAPK3	EFO_0007994	Neutrophil percentage of granulocytes	measurement	0.512548	0
ENSG00000188452	CERKL	EFO_0004308	Decreased white blood cell count	measurement	0.449674	0
ENSG00000118873	RAB3GAP2	EFO_0000508	Family history of other specific disorders	genetic, familial or congenital disease	0.696033	0
ENSG00000135902	CHRND	MONDO_0009668			0.701313	1
ENSG00000116353	MECR	EFO_0000537	Hypertension	cardiovascular disease	0.512525	0
ENSG00000143067	ZNF697	EFO_0004528	Mean corpuscular haemoglobin concentration	measurement	0.512552	0
ENSG00000134575	ACP2	EFO_0004509	Hemoglobin [conditional]	measurement	0.520032	0
ENSG00000177628	GBA1	EFO_0009795	Urea levels (UKB data field 30670) (Gene-based burden)	measurement	0.558193	0
ENSG00000155926	SLA	EFO_0010701	Mean reticulocyte volume (UKB data field 30260) (Gene-based burden)	measurement	0.520051	0
ENSG00000053918	KCNQ1	MONDO_0005148	Type 2 diabetes	pancreas disease	0.575073	1
ENSG00000166669	ATF7IP2	EFO_0004627	IGF 1 (UKB data field 30770) (Gene-based burden)	measurement	0.545083	0
ENSG00000221823	PPP3R1	EFO_0006941	Hand grip strength (right)	measurement	0.446924	0
ENSG00000073146	MOV10L1	EFO_0000279	Non-obstructive azoospermia	reproductive system or breast disease	0.69402	0
ENSG00000122779	TRIM24	EFO_0007997	Granulocyte percentage of myeloid white cells	measurement	0.512539	0
ENSG00000204536	CCHCR1	EFO_0007533	Vasomotor rhinitis (mode)	respiratory or thoracic disease	0.524227	0
ENSG00000168899	VAMP5	EFO_0009389	Sum eosinophil basophil counts	measurement	0.514285	0
ENSG00000107614	TRDMT1	EFO_0004309	Platelet count	measurement	0.479106	0
ENSG00000104885	DOT1L	EFO_0007777	Basal metabolic rate	measurement	0.495405	0
ENSG00000164707	SLC13A4	EFO_0004305	Nucleated red blood cell count	measurement	0.529171	0
ENSG00000187446	CHP1	EFO_0004617	Cystatin C levels (UKB data field 30720) (Gene-based burden)	measurement	0.512551	0
ENSG00000149503	INCENP	EFO_0005110	Fatty acid(24:0)_[M-H]1- levels	measurement	0.510712	0
ENSG00000158014	SLC30A2	EFO_0007986	Reticulocyte count	measurement	0.558085	0
ENSG00000156304	SCAF4	EFO_0000508	Family history of other specific disorders	genetic, familial or congenital disease	0.733925	0
ENSG00000074621	SLC24A1	EFO_0004842	Eosinophill count	measurement	0.545042	0
ENSG00000261272	MUC22	EFO_0009518	Complication of amputation stump (PheCode 874)	injury, poisoning or other complication	0.403703	0
ENSG00000106268	NUDT1	EFO_0007984	Platelet distribution width	measurement	0.512557	0
ENSG00000148290	SURF1	EFO_0004575	Soluble E-selectin levels (adjusted for ABO rs2519093 genotypes)	measurement	0.49299	0
ENSG00000176390	CRLF3	EFO_0007984	Platelet distribution width	measurement	0.558037	0
ENSG00000158457	TSPAN33	EFO_0007989	Monocyte percentage	measurement	0.529167	0
ENSG00000168610	STAT3	EFO_0004535	Serum levels of protein ALB	measurement	0.512572	0
ENSG00000074603	DPP8	EFO_0004527	Mean corpuscular haemoglobin	measurement	0.547209	0
ENSG00000145685	LHFPL2	EFO_0000537	Hypertension	cardiovascular disease	0.512521	0
ENSG00000184730	APOBR	EFO_0004312	Forced vital capacity (fvc)	measurement	0.520893	0
ENSG00000112761	CCN6	MONDO_0008827			0.726361	0
ENSG00000161956	SENP3	EFO_0004314	Forced expiratory volume in 1-second (fev1)	measurement	0.512563	0
ENSG00000095015	MAP3K1	EFO_0000305	Breast cancer | illnesses of adopted mother	cell proliferation disorder	0.500866	0
ENSG00000135486	HNRNPA1	EFO_0007989	Monocyte percentage	measurement	0.512558	0
ENSG00000125457	MIF4GD	EFO_0003784	Skin colour	phenotype	0.517156	0
ENSG00000132300	PTCD3	EFO_0000508	Family history of other specific disorders	genetic, familial or congenital disease	0.687292	0
ENSG00000185591	SP1	EFO_0004735	Alanine aminotransferase levels (UKB data field 30620) (Gene-based burden)	measurement	0.52914	0
ENSG00000172638	EFEMP2	EFO_0004574	Total cholesterol levels	measurement	0.520069	0
ENSG00000197982	C1orf122	EFO_0004312	Forced vital capacity (fvc)	measurement	0.512524	0
ENSG00000115694	STK25	EFO_0007985	Platelet crit	measurement	0.512542	0
ENSG00000132819	RBM38	EFO_0004833	Neutrophill count	measurement	0.549354	0
ENSG00000118971	CCND2	EFO_0005093	Hip circumference	measurement	0.583509	0
ENSG00000186847	KRT14	Orphanet_89838			0.662717	0
ENSG00000018280	SLC11A1	EFO_0004833	Neutrophill count	measurement	0.51254	0
ENSG00000131899	LLGL1	EFO_0007878	Average weekly intake of other alcoholic drinks	measurement	0.520845	0
ENSG00000163464	CXCR1	EFO_0007984	Platelet distribution width	measurement	0.529209	0
ENSG00000077585	GPR137B	EFO_0000508	Family history of other specific disorders	genetic, familial or congenital disease	0.666871	0
ENSG00000159640	ACE	EFO_0005669	Intracerebral hemorrhage	cardiovascular disease	0.732682	1
ENSG00000197863	ZNF790	EFO_0005410	Tooth agenesis (maxillary second premolars)	gastrointestinal disease	0.535896	0
ENSG00000010803	SCMH1	EFO_0009270	Heel bone mineral density (bmd) t-score, automated	measurement	0.512545	0
ENSG00000198563	DDX39B	EFO_0004509	Hemoglobin [conditional]	measurement	0.45075	0
ENSG00000204991	SPIRE2	EFO_0004833	Neutrophill count	measurement	0.520069	0
ENSG00000137218	FRS3	EFO_0007984	Platelet distribution width	measurement	0.512523	0
ENSG00000157617	C2CD2	EFO_0007988	White blood cell count	measurement	0.558202	0
ENSG00000114251	WNT5A	EFO_0000508	Family history of other specific disorders	genetic, familial or congenital disease	0.701335	0
ENSG00000137098	SPAG8	Orphanet_329191			0.731477	0
ENSG00000196388	INCA1	EFO_0004305	Nucleated red blood cell count	measurement	0.520069	0
ENSG00000176095	IP6K1	EFO_0003882	Other specified osteoporosis	musculoskeletal or connective tissue disease	0.573425	0
ENSG00000183955	KMT5A	EFO_0007993	Lymphocyte percentage	measurement	0.473602	0
ENSG00000184428	TOP1MT	EFO_0004314	Forced expiratory volume in 1-second (fev1)	measurement	0.545079	1
ENSG00000184110	EIF3C	EFO_0004526	Mean corpuscular volume	measurement	0.477647	0
ENSG00000109099	PMP22	MONDO_0007309			0.671972	0
ENSG00000119042	SATB2	MONDO_0012864			0.741781	0
ENSG00000109501	WFS1	EFO_0003839	Retinal problem | non-cancer illness code, self-reported	disease of visual system	0.502939	0
ENSG00000240021	TEX35	EFO_0004838	Calcium levels (UKB data field 30680) (Gene-based burden)	measurement	0.512527	0
ENSG00000174738	NR1D2	MONDO_0004892	For just reading/near work as you are getting older (called 'presbyopia') | reason for glasses/contact lenses	disease of visual system	0.573278	0
ENSG00000108946	PRKAR1A	MONDO_0009719			0.671036	0
ENSG00000117360	PRPF3	EFO_0005091	Monocyte count	measurement	0.568898	0
ENSG00000124787	RPP40	EFO_0000508	Family history of other specific disorders	genetic, familial or congenital disease	0.673666	0
ENSG00000048471	SNX29	EFO_0009270	Heel bone mineral density (bmd) t-score, automated	measurement	0.545037	0
ENSG00000185862	EVI2B	EFO_0010972	Serum phosphate levels	measurement	0.54935	0
ENSG00000135926	TMBIM1	EFO_0009534	Other biliary tract disease	gastrointestinal disease	0.565405	0

### Sheet: Supplementary Table 3
################################################################
# cholesterol levels and
('EFO_0004574', 'EFO_0000319') # cardiovascular disease
('EFO_0004612', 'EFO_0000319') # cardiovascular disease
('EFO_0004611', 'EFO_0000319') # cardiovascular disease
('EFO_0007929', 'EFO_0000319') # cardiovascular disease
('EFO_0007805', 'EFO_0000319') # cardiovascular disease
('EFO_0007931', 'EFO_0000319') # cardiovascular disease
('EFO_0007930', 'EFO_0000319') # cardiovascular disease
#
('EFO_0004574', 'EFO_0001645') # coronary artery disease
('EFO_0004612', 'EFO_0001645') # coronary artery disease
('EFO_0004611', 'EFO_0001645') # coronary artery disease
('EFO_0007929', 'EFO_0001645') # coronary artery disease
('EFO_0007805', 'EFO_0001645') # coronary artery disease
('EFO_0007931', 'EFO_0001645') # coronary artery disease
('EFO_0007930', 'EFO_0001645') # coronary artery disease
#
('EFO_0004574', 'MONDO_0021661') # coronary atherosclerosis
('EFO_0004612', 'MONDO_0021661') # coronary atherosclerosis
('EFO_0004611', 'MONDO_0021661') # coronary atherosclerosis
('EFO_0007929', 'MONDO_0021661') # coronary atherosclerosis
('EFO_0007805', 'MONDO_0021661') # coronary atherosclerosis
('EFO_0007931', 'MONDO_0021661') # coronary atherosclerosis
('EFO_0007930', 'MONDO_0021661') # coronary atherosclerosis
#
('EFO_0004574', 'MONDO_0006715') # coronary stenosis
('EFO_0004612', 'MONDO_0006715') # coronary stenosis
('EFO_0004611', 'MONDO_0006715') # coronary stenosis
('EFO_0007929', 'MONDO_0006715') # coronary stenosis
('EFO_0007805', 'MONDO_0006715') # coronary stenosis
('EFO_0007931', 'MONDO_0006715') # coronary stenosis
('EFO_0007930', 'MONDO_0006715') # coronary stenosis
#
('EFO_0004574', 'EFO_0000612') # myocardial infarction
('EFO_0004612', 'EFO_0000612') # myocardial infarction
('EFO_0004611', 'EFO_0000612') # myocardial infarction
('EFO_0007929', 'EFO_0000612') # myocardial infarction
('EFO_0007805', 'EFO_0000612') # myocardial infarction
('EFO_0007931', 'EFO_0000612') # myocardial infarction
('EFO_0007930', 'EFO_0000612') # myocardial infarction
#
('EFO_0004574', 'EFO_1001375') # myocardial Ischemia
('EFO_0004612', 'EFO_1001375') # myocardial Ischemia
('EFO_0004611', 'EFO_1001375') # myocardial Ischemia
('EFO_0007929', 'EFO_1001375') # myocardial Ischemia
('EFO_0007805', 'EFO_1001375') # myocardial Ischemia
('EFO_0007931', 'EFO_1001375') # myocardial Ischemia
('EFO_0007930', 'EFO_1001375') # myocardial Ischemia
#
('EFO_0004574', 'EFO_0000712') # stroke
('EFO_0004612', 'EFO_0000712') # stroke
('EFO_0004611', 'EFO_0000712') # stroke
('EFO_0007929', 'EFO_0000712') # stroke
('EFO_0007805', 'EFO_0000712') # stroke
('EFO_0007931', 'EFO_0000712') # stroke
('EFO_0007930', 'EFO_0000712') # stroke
#
('EFO_0004574', 'HP_0002140') # Ischemic stroke
('EFO_0004612', 'HP_0002140') # Ischemic stroke
('EFO_0004611', 'HP_0002140') # Ischemic stroke
('EFO_0007929', 'HP_0002140') # Ischemic stroke
('EFO_0007805', 'HP_0002140') # Ischemic stroke
('EFO_0007931', 'HP_0002140') # Ischemic stroke
('EFO_0007930', 'HP_0002140') # Ischemic stroke
#
('EFO_0004574', 'EFO_0003875') # peripheral vascular disease
('EFO_0004612', 'EFO_0003875') # peripheral vascular disease
('EFO_0004611', 'EFO_0003875') # peripheral vascular disease
('EFO_0007929', 'EFO_0003875') # peripheral vascular disease
('EFO_0007805', 'EFO_0003875') # peripheral vascular disease
('EFO_0007931', 'EFO_0003875') # peripheral vascular disease
('EFO_0007930', 'EFO_0003875') # peripheral vascular disease
#
('EFO_0004574', 'EFO_0004264') # vascular disease
('EFO_0004612', 'EFO_0004264') # vascular disease
('EFO_0004611', 'EFO_0004264') # vascular disease
('EFO_0007929', 'EFO_0004264') # vascular disease
('EFO_0007805', 'EFO_0004264') # vascular disease
('EFO_0007931', 'EFO_0004264') # vascular disease
('EFO_0007930', 'EFO_0004264') # vascular disease
#
('EFO_0004574', 'EFO_0000400') # diabetes mellitus
('EFO_0004612', 'EFO_0000400') # diabetes mellitus
('EFO_0004611', 'EFO_0000400') # diabetes mellitus
('EFO_0007929', 'EFO_0000400') # diabetes mellitus
('EFO_0007805', 'EFO_0000400') # diabetes mellitus
('EFO_0007931', 'EFO_0000400') # diabetes mellitus
('EFO_0007930', 'EFO_0000400') # diabetes mellitus
#
('EFO_0004574', 'MONDO_0005148') # type 2 diabetes mellitus
('EFO_0004612', 'MONDO_0005148') # type 2 diabetes mellitus
('EFO_0004611', 'MONDO_0005148') # type 2 diabetes mellitus
('EFO_0007929', 'MONDO_0005148') # type 2 diabetes mellitus
('EFO_0007805', 'MONDO_0005148') # type 2 diabetes mellitus
('EFO_0007931', 'MONDO_0005148') # type 2 diabetes mellitus
('EFO_0007930', 'MONDO_0005148') # type 2 diabetes mellitus
#
('EFO_0004574', 'EFO_0000537') # hypertension
('EFO_0004612', 'EFO_0000537') # hypertension
('EFO_0004611', 'EFO_0000537') # hypertension
('EFO_0007929', 'EFO_0000537') # hypertension
('EFO_0007805', 'EFO_0000537') # hypertension
('EFO_0007931', 'EFO_0000537') # hypertension
('EFO_0007930', 'EFO_0000537') # hypertension
#
('EFO_0004574', 'EFO_0006335') # systolic blood pressure
('EFO_0004612', 'EFO_0006335') # systolic blood pressure
('EFO_0004611', 'EFO_0006335') # systolic blood pressure
('EFO_0007929', 'EFO_0006335') # systolic blood pressure
('EFO_0007805', 'EFO_0006335') # systolic blood pressure
('EFO_0007931', 'EFO_0006335') # systolic blood pressure
('EFO_0007930', 'EFO_0006335') # systolic blood pressure
#
('EFO_0004574', 'EFO_0004325') # blood pressure
('EFO_0004612', 'EFO_0004325') # blood pressure
('EFO_0004611', 'EFO_0004325') # blood pressure
('EFO_0007929', 'EFO_0004325') # blood pressure
('EFO_0007805', 'EFO_0004325') # blood pressure
('EFO_0007931', 'EFO_0004325') # blood pressure
('EFO_0007930', 'EFO_0004325') # blood pressure
#
('EFO_0004574', 'EFO_0003914') # atherosclerosis
('EFO_0004612', 'EFO_0003914') # atherosclerosis
('EFO_0004611', 'EFO_0003914') # atherosclerosis
('EFO_0007929', 'EFO_0003914') # atherosclerosis
('EFO_0007805', 'EFO_0003914') # atherosclerosis
('EFO_0007931', 'EFO_0003914') # atherosclerosis
('EFO_0007930', 'EFO_0003914') # atherosclerosis
#
('EFO_0004574', 'EFO_1000860') # cerebral atherosclerosis
('EFO_0004612', 'EFO_1000860') # cerebral atherosclerosis
('EFO_0004611', 'EFO_1000860') # cerebral atherosclerosis
('EFO_0007929', 'EFO_1000860') # cerebral atherosclerosis
('EFO_0007805', 'EFO_1000860') # cerebral atherosclerosis
('EFO_0007931', 'EFO_1000860') # cerebral atherosclerosis
('EFO_0007930', 'EFO_1000860') # cerebral atherosclerosis
#
('EFO_0004574', 'EFO_0009783') # carotid atherosclerosis
('EFO_0004612', 'EFO_0009783') # carotid atherosclerosis
('EFO_0004611', 'EFO_0009783') # carotid atherosclerosis
('EFO_0007929', 'EFO_0009783') # carotid atherosclerosis
('EFO_0007805', 'EFO_0009783') # carotid atherosclerosis
('EFO_0007931', 'EFO_0009783') # carotid atherosclerosis
('EFO_0007930', 'EFO_0009783') # carotid atherosclerosis
#
('EFO_0004574', 'HP_0001977') # Abnormal thrombosis
('EFO_0004612', 'HP_0001977') # Abnormal thrombosis
('EFO_0004611', 'HP_0001977') # Abnormal thrombosis
('EFO_0007929', 'HP_0001977') # Abnormal thrombosis
('EFO_0007805', 'HP_0001977') # Abnormal thrombosis
('EFO_0007931', 'HP_0001977') # Abnormal thrombosis
('EFO_0007930', 'HP_0001977') # Abnormal thrombosis
#
('EFO_0004574', 'MONDO_0002615') # xanthomatosis
('EFO_0004612', 'MONDO_0002615') # xanthomatosis
('EFO_0004611', 'MONDO_0002615') # xanthomatosis
('EFO_0007929', 'MONDO_0002615') # xanthomatosis
('EFO_0007805', 'MONDO_0002615') # xanthomatosis
('EFO_0007931', 'MONDO_0002615') # xanthomatosis
('EFO_0007930', 'MONDO_0002615') # xanthomatosis
################################################
# Height and
('EFO_0004339', 'EFO_0003882') # osteoporosis
('EFO_0011011', 'EFO_0003882') # osteoporosis
#
('EFO_0004339', 'MONDO_0019409') # idiopathic juvenile osteoporosis
('EFO_0011011', 'MONDO_0019409') # idiopathic juvenile osteoporosis
#
('EFO_0004339', 'EFO_0003923') # bone density
('EFO_0011011', 'EFO_0003923') # bone density
#
('EFO_0004339', 'EFO_0009270') # heel bone mineral density
('EFO_0011011', 'EFO_0009270') # heel bone mineral density
#
('EFO_0004339', 'EFO_0007701') # spine bone mineral density
('EFO_0011011', 'EFO_0007701') # spine bone mineral density
#
('EFO_0004339', 'EFO_0007702') # hip bone mineral density
('EFO_0011011', 'EFO_0007702') # hip bone mineral density
#
('EFO_0004339', 'HP_0004349') # Reduced bone mineral density
('EFO_0011011', 'HP_0004349') # Reduced bone mineral density
################################################
# Blood Glucose and
('HP_0011015', 'EFO_0000400') # diabetes mellitus
('EFO_0004465', 'EFO_0000400') # diabetes mellitus
('EFO_0004468', 'EFO_0000400') # diabetes mellitus
('EFO_0004307', 'EFO_0000400') # diabetes mellitus
('EFO_0004541', 'EFO_0000400') # diabetes mellitus
('HP_0003074', 'EFO_0000400') # diabetes mellitus
#
('HP_0011015', 'MONDO_0005148') # type 2 diabetes mellitus
('EFO_0004465', 'MONDO_0005148') # type 2 diabetes mellitus
('EFO_0004468', 'MONDO_0005148') # type 2 diabetes mellitus
('EFO_0004307', 'MONDO_0005148') # type 2 diabetes mellitus
('EFO_0004541', 'MONDO_0005148') # type 2 diabetes mellitus
('HP_0003074', 'MONDO_0005148') # type 2 diabetes mellitus
#
('HP_0011015', 'EFO_1001511') # monogenic diabetes
('EFO_0004465', 'EFO_1001511') # monogenic diabetes
('EFO_0004468', 'EFO_1001511') # monogenic diabetes
('EFO_0004307', 'EFO_1001511') # monogenic diabetes
('EFO_0004541', 'EFO_1001511') # monogenic diabetes
('HP_0003074', 'EFO_1001511') # monogenic diabetes
#
('HP_0011015', 'MONDO_0005147') # type 1 diabetes mellitus
('EFO_0004465', 'MONDO_0005147') # type 1 diabetes mellitus
('EFO_0004468', 'MONDO_0005147') # type 1 diabetes mellitus
('EFO_0004307', 'MONDO_0005147') # type 1 diabetes mellitus
('EFO_0004541', 'MONDO_0005147') # type 1 diabetes mellitus
('HP_0003074', 'MONDO_0005147') # type 1 diabetes mellitus
#
('HP_0011015', 'EFO_0004593') # gestational diabetes
('EFO_0004465', 'EFO_0004593') # gestational diabetes
('EFO_0004468', 'EFO_0004593') # gestational diabetes
('EFO_0004307', 'EFO_0004593') # gestational diabetes
('EFO_0004541', 'EFO_0004593') # gestational diabetes
('HP_0003074', 'EFO_0004593') # gestational diabetes
#
('HP_0011015', 'EFO_0004997') # type 2 diabetes nephropathy
('EFO_0004465', 'EFO_0004997') # type 2 diabetes nephropathy
('EFO_0004468', 'EFO_0004997') # type 2 diabetes nephropathy
('EFO_0004307', 'EFO_0004997') # type 2 diabetes nephropathy
('EFO_0004541', 'EFO_0004997') # type 2 diabetes nephropathy
('HP_0003074', 'EFO_0004997') # type 2 diabetes nephropathy
#
('HP_0011015', 'EFO_0006842') # diabetes mellitus biomarker
('EFO_0004465', 'EFO_0006842') # diabetes mellitus biomarker
('EFO_0004468', 'EFO_0006842') # diabetes mellitus biomarker
('EFO_0004307', 'EFO_0006842') # diabetes mellitus biomarker
('EFO_0004541', 'EFO_0006842') # diabetes mellitus biomarker
('HP_0003074', 'EFO_0006842') # diabetes mellitus biomarker
#
('HP_0011015', 'EFO_0009706') # latent autoimmune diabetes in adults
('EFO_0004465', 'EFO_0009706') # latent autoimmune diabetes in adults
('EFO_0004468', 'EFO_0009706') # latent autoimmune diabetes in adults
('EFO_0004307', 'EFO_0009706') # latent autoimmune diabetes in adults
('EFO_0004541', 'EFO_0009706') # latent autoimmune diabetes in adults
('HP_0003074', 'EFO_0009706') # latent autoimmune diabetes in adults
#
('HP_0011015', 'EFO_0009706') # latent autoimmune diabetes in adults
('EFO_0004465', 'EFO_0009706') # latent autoimmune diabetes in adults
('EFO_0004468', 'EFO_0009706') # latent autoimmune diabetes in adults
('EFO_0004307', 'EFO_0009706') # latent autoimmune diabetes in adults
('EFO_0004541', 'EFO_0009706') # latent autoimmune diabetes in adults
('HP_0003074', 'EFO_0009706') # latent autoimmune diabetes in adults
####################################################################
# BMI and
('EFO_0004340','EFO_0001073') # Obesity
('EFO_0005937','EFO_0001073') # Obesity
('EFO_0008039','EFO_0001073') # Obesity
('EFO_0007737','EFO_0001073') # Obesity
('EFO_0007788','EFO_0001073') # Obesity
('EFO_0007789','EFO_0001073') # Obesity
('EFO_0008036','EFO_0001073') # Obesity
('EFO_0007793','EFO_0001073') # Obesity
('EFO_0011044','EFO_0001073') # Obesity
('EFO_0005851','EFO_0001073') # Obesity
('EFO_0008037','EFO_0001073') # Obesity
('EFO_0007041','EFO_0001073') # Obesity
('EFO_0005409','EFO_0001073') # Obesity
('EFO_0004995','EFO_0001073') # Obesity
('EFO_0004324','EFO_0001073') # Obesity
('EFO_0004342','EFO_0001073') # Obesity
#
('EFO_0004340','MONDO_0020075') # hereditary non-syndromic obesity
('EFO_0005937','MONDO_0020075') # hereditary non-syndromic obesity
('EFO_0008039','MONDO_0020075') # hereditary non-syndromic obesity
('EFO_0007737','MONDO_0020075') # hereditary non-syndromic obesity
('EFO_0007788','MONDO_0020075') # hereditary non-syndromic obesity
('EFO_0007789','MONDO_0020075') # hereditary non-syndromic obesity
('EFO_0008036','MONDO_0020075') # hereditary non-syndromic obesity
('EFO_0007793','MONDO_0020075') # hereditary non-syndromic obesity
('EFO_0011044','MONDO_0020075') # hereditary non-syndromic obesity
('EFO_0005851','MONDO_0020075') # hereditary non-syndromic obesity
('EFO_0008037','MONDO_0020075') # hereditary non-syndromic obesity
('EFO_0007041','MONDO_0020075') # hereditary non-syndromic obesity
('EFO_0005409','MONDO_0020075') # hereditary non-syndromic obesity
('EFO_0004995','MONDO_0020075') # hereditary non-syndromic obesity
('EFO_0004324','MONDO_0020075') # hereditary non-syndromic obesity
('EFO_0004342','MONDO_0020075') # hereditary non-syndromic obesity
#
('EFO_0004340','MONDO_0019182') # inherited obesity
('EFO_0005937','MONDO_0019182') # inherited obesity
('EFO_0008039','MONDO_0019182') # inherited obesity
('EFO_0007737','MONDO_0019182') # inherited obesity
('EFO_0007788','MONDO_0019182') # inherited obesity
('EFO_0007789','MONDO_0019182') # inherited obesity
('EFO_0008036','MONDO_0019182') # inherited obesity
('EFO_0007793','MONDO_0019182') # inherited obesity
('EFO_0011044','MONDO_0019182') # inherited obesity
('EFO_0005851','MONDO_0019182') # inherited obesity
('EFO_0008037','MONDO_0019182') # inherited obesity
('EFO_0007041','MONDO_0019182') # inherited obesity
('EFO_0005409','MONDO_0019182') # inherited obesity
('EFO_0004995','MONDO_0019182') # inherited obesity
('EFO_0004324','MONDO_0019182') # inherited obesity
('EFO_0004342','MONDO_0019182') # inherited obesity
#
('EFO_0004340','EFO_1001382') # Obesity Hypoventilation Syndrome
('EFO_0005937','EFO_1001382') # Obesity Hypoventilation Syndrome
('EFO_0008039','EFO_1001382') # Obesity Hypoventilation Syndrome
('EFO_0007737','EFO_1001382') # Obesity Hypoventilation Syndrome
('EFO_0007788','EFO_1001382') # Obesity Hypoventilation Syndrome
('EFO_0007789','EFO_1001382') # Obesity Hypoventilation Syndrome
('EFO_0008036','EFO_1001382') # Obesity Hypoventilation Syndrome
('EFO_0007793','EFO_1001382') # Obesity Hypoventilation Syndrome
('EFO_0011044','EFO_1001382') # Obesity Hypoventilation Syndrome
('EFO_0005851','EFO_1001382') # Obesity Hypoventilation Syndrome
('EFO_0008037','EFO_1001382') # Obesity Hypoventilation Syndrome
('EFO_0007041','EFO_1001382') # Obesity Hypoventilation Syndrome
('EFO_0005409','EFO_1001382') # Obesity Hypoventilation Syndrome
('EFO_0004995','EFO_1001382') # Obesity Hypoventilation Syndrome
('EFO_0004324','EFO_1001382') # Obesity Hypoventilation Syndrome
('EFO_0004342','EFO_1001382') # Obesity Hypoventilation Syndrome
#
('EFO_0004340','MONDO_0003916') # overnutrition
('EFO_0005937','MONDO_0003916') # overnutrition
('EFO_0008039','MONDO_0003916') # overnutrition
('EFO_0007737','MONDO_0003916') # overnutrition
('EFO_0007788','MONDO_0003916') # overnutrition
('EFO_0007789','MONDO_0003916') # overnutrition
('EFO_0008036','MONDO_0003916') # overnutrition
('EFO_0007793','MONDO_0003916') # overnutrition
('EFO_0011044','MONDO_0003916') # overnutrition
('EFO_0005851','MONDO_0003916') # overnutrition
('EFO_0008037','MONDO_0003916') # overnutrition
('EFO_0007041','MONDO_0003916') # overnutrition
('EFO_0005409','MONDO_0003916') # overnutrition
('EFO_0004995','MONDO_0003916') # overnutrition
('EFO_0004324','MONDO_0003916') # overnutrition
('EFO_0004342','MONDO_0003916') # overnutrition
#
('EFO_0004340','EFO_0005115') # metabolic rate measurement
('EFO_0005937','EFO_0005115') # metabolic rate measurement
('EFO_0008039','EFO_0005115') # metabolic rate measurement
('EFO_0007737','EFO_0005115') # metabolic rate measurement
('EFO_0007788','EFO_0005115') # metabolic rate measurement
('EFO_0007789','EFO_0005115') # metabolic rate measurement
('EFO_0008036','EFO_0005115') # metabolic rate measurement
('EFO_0007793','EFO_0005115') # metabolic rate measurement
('EFO_0011044','EFO_0005115') # metabolic rate measurement
('EFO_0005851','EFO_0005115') # metabolic rate measurement
('EFO_0008037','EFO_0005115') # metabolic rate measurement
('EFO_0007041','EFO_0005115') # metabolic rate measurement
('EFO_0005409','EFO_0005115') # metabolic rate measurement
('EFO_0004995','EFO_0005115') # metabolic rate measurement
('EFO_0004324','EFO_0005115') # metabolic rate measurement
('EFO_0004342','EFO_0005115') # metabolic rate measurement
#
('EFO_0004340','EFO_0000589') # metabolic disease
('EFO_0005937','EFO_0000589') # metabolic disease
('EFO_0008039','EFO_0000589') # metabolic disease
('EFO_0007737','EFO_0000589') # metabolic disease
('EFO_0007788','EFO_0000589') # metabolic disease
('EFO_0007789','EFO_0000589') # metabolic disease
('EFO_0008036','EFO_0000589') # metabolic disease
('EFO_0007793','EFO_0000589') # metabolic disease
('EFO_0011044','EFO_0000589') # metabolic disease
('EFO_0005851','EFO_0000589') # metabolic disease
('EFO_0008037','EFO_0000589') # metabolic disease
('EFO_0007041','EFO_0000589') # metabolic disease
('EFO_0005409','EFO_0000589') # metabolic disease
('EFO_0004995','EFO_0000589') # metabolic disease
('EFO_0004324','EFO_0000589') # metabolic disease
('EFO_0004342','EFO_0000589') # metabolic disease
#
('EFO_0004340','EFO_0000195') # metabolic syndrome
('EFO_0005937','EFO_0000195') # metabolic syndrome
('EFO_0008039','EFO_0000195') # metabolic syndrome
('EFO_0007737','EFO_0000195') # metabolic syndrome
('EFO_0007788','EFO_0000195') # metabolic syndrome
('EFO_0007789','EFO_0000195') # metabolic syndrome
('EFO_0008036','EFO_0000195') # metabolic syndrome
('EFO_0007793','EFO_0000195') # metabolic syndrome
('EFO_0011044','EFO_0000195') # metabolic syndrome
('EFO_0005851','EFO_0000195') # metabolic syndrome
('EFO_0008037','EFO_0000195') # metabolic syndrome
('EFO_0007041','EFO_0000195') # metabolic syndrome
('EFO_0005409','EFO_0000195') # metabolic syndrome
('EFO_0004995','EFO_0000195') # metabolic syndrome
('EFO_0004324','EFO_0000195') # metabolic syndrome
('EFO_0004342','EFO_0000195') # metabolic syndrome
#
('EFO_0004340','OTAR_0000020') # nutritional or metabolic disease
('EFO_0005937','OTAR_0000020') # nutritional or metabolic disease
('EFO_0008039','OTAR_0000020') # nutritional or metabolic disease
('EFO_0007737','OTAR_0000020') # nutritional or metabolic disease
('EFO_0007788','OTAR_0000020') # nutritional or metabolic disease
('EFO_0007789','OTAR_0000020') # nutritional or metabolic disease
('EFO_0008036','OTAR_0000020') # nutritional or metabolic disease
('EFO_0007793','OTAR_0000020') # nutritional or metabolic disease
('EFO_0011044','OTAR_0000020') # nutritional or metabolic disease
('EFO_0005851','OTAR_0000020') # nutritional or metabolic disease
('EFO_0008037','OTAR_0000020') # nutritional or metabolic disease
('EFO_0007041','OTAR_0000020') # nutritional or metabolic disease
('EFO_0005409','OTAR_0000020') # nutritional or metabolic disease
('EFO_0004995','OTAR_0000020') # nutritional or metabolic disease
('EFO_0004324','OTAR_0000020') # nutritional or metabolic disease
('EFO_0004342','OTAR_0000020') # nutritional or metabolic disease
#
('EFO_0004340','EFO_1000639') # acquired metabolic disease
('EFO_0005937','EFO_1000639') # acquired metabolic disease
('EFO_0008039','EFO_1000639') # acquired metabolic disease
('EFO_0007737','EFO_1000639') # acquired metabolic disease
('EFO_0007788','EFO_1000639') # acquired metabolic disease
('EFO_0007789','EFO_1000639') # acquired metabolic disease
('EFO_0008036','EFO_1000639') # acquired metabolic disease
('EFO_0007793','EFO_1000639') # acquired metabolic disease
('EFO_0011044','EFO_1000639') # acquired metabolic disease
('EFO_0005851','EFO_1000639') # acquired metabolic disease
('EFO_0008037','EFO_1000639') # acquired metabolic disease
('EFO_0007041','EFO_1000639') # acquired metabolic disease
('EFO_0005409','EFO_1000639') # acquired metabolic disease
('EFO_0004995','EFO_1000639') # acquired metabolic disease
('EFO_0004324','EFO_1000639') # acquired metabolic disease
('EFO_0004342','EFO_1000639') # acquired metabolic disease
#
('EFO_0004340','GO_0008152') # metabolic process
('EFO_0005937','GO_0008152') # metabolic process
('EFO_0008039','GO_0008152') # metabolic process
('EFO_0007737','GO_0008152') # metabolic process
('EFO_0007788','GO_0008152') # metabolic process
('EFO_0007789','GO_0008152') # metabolic process
('EFO_0008036','GO_0008152') # metabolic process
('EFO_0007793','GO_0008152') # metabolic process
('EFO_0011044','GO_0008152') # metabolic process
('EFO_0005851','GO_0008152') # metabolic process
('EFO_0008037','GO_0008152') # metabolic process
('EFO_0007041','GO_0008152') # metabolic process
('EFO_0005409','GO_0008152') # metabolic process
('EFO_0004995','GO_0008152') # metabolic process
('EFO_0004324','GO_0008152') # metabolic process
('EFO_0004342','GO_0008152') # metabolic process
########################################################################################
# White Blood Cell Count and Inflammatory Diseases (e.g., Rheumatoid Arthritis)
('EFO_0007988','EFO_0003767') # inflammatory bowel disease
('EFO_0004308','EFO_0003767') # inflammatory bowel disease
('EFO_0005090','EFO_0003767') # inflammatory bowel disease
('EFO_0004833','EFO_0003767') # inflammatory bowel disease
('EFO_0004842','EFO_0003767') # inflammatory bowel disease
#
('EFO_0007988','EFO_1000636') # inflammatory skin disease
('EFO_0004308','EFO_1000636') # inflammatory skin disease
('EFO_0005090','EFO_1000636') # inflammatory skin disease
('EFO_0004833','EFO_1000636') # inflammatory skin disease
('EFO_0004842','EFO_1000636') # inflammatory skin disease
#
('EFO_0007988','MONDO_0020122') # acquired idiopathic inflammatory myopathy
('EFO_0004308','MONDO_0020122') # acquired idiopathic inflammatory myopathy
('EFO_0005090','MONDO_0020122') # acquired idiopathic inflammatory myopathy
('EFO_0004833','MONDO_0020122') # acquired idiopathic inflammatory myopathy
('EFO_0004842','MONDO_0020122') # acquired idiopathic inflammatory myopathy
#
('EFO_0007988','EFO_0005755') # rheumatic disease
('EFO_0004308','EFO_0005755') # rheumatic disease
('EFO_0005090','EFO_0005755') # rheumatic disease
('EFO_0004833','EFO_0005755') # rheumatic disease
('EFO_0004842','EFO_0005755') # rheumatic disease
#
('EFO_0007988','EFO_0000783') # myositis
('EFO_0004308','EFO_0000783') # myositis
('EFO_0005090','EFO_0000783') # myositis
('EFO_0004833','EFO_0000783') # myositis
('EFO_0004842','EFO_0000783') # myositis
#
('EFO_0007988','EFO_0000685') # rheumatoid arthritis
('EFO_0004308','EFO_0000685') # rheumatoid arthritis
('EFO_0005090','EFO_0000685') # rheumatoid arthritis
('EFO_0004833','EFO_0000685') # rheumatoid arthritis
('EFO_0004842','EFO_0000685') # rheumatoid arthritis
#
('EFO_0007988','EFO_0009459') # ACPA-positive rheumatoid arthritis
('EFO_0004308','EFO_0009459') # ACPA-positive rheumatoid arthritis
('EFO_0005090','EFO_0009459') # ACPA-positive rheumatoid arthritis
('EFO_0004833','EFO_0009459') # ACPA-positive rheumatoid arthritis
('EFO_0004842','EFO_0009459') # ACPA-positive rheumatoid arthritis
#
('EFO_0007988','EFO_0002609') # juvenile idiopathic arthritis
('EFO_0004308','EFO_0002609') # juvenile idiopathic arthritis
('EFO_0005090','EFO_0002609') # juvenile idiopathic arthritis
('EFO_0004833','EFO_0002609') # juvenile idiopathic arthritis
('EFO_0004842','EFO_0002609') # juvenile idiopathic arthritis
#
('EFO_0007988','EFO_0003778') # psoriatic arthritis
('EFO_0004308','EFO_0003778') # psoriatic arthritis
('EFO_0005090','EFO_0003778') # psoriatic arthritis
('EFO_0004833','EFO_0003778') # psoriatic arthritis
('EFO_0004842','EFO_0003778') # psoriatic arthritis
#
('EFO_0007988','MONDO_0004670') # lupus erythematosus
('EFO_0004308','MONDO_0004670') # lupus erythematosus
('EFO_0005090','MONDO_0004670') # lupus erythematosus
('EFO_0004833','MONDO_0004670') # lupus erythematosus
('EFO_0004842','MONDO_0004670') # lupus erythematosus
#
('EFO_0007988','MONDO_0007915') # systemic lupus erythematosus
('EFO_0004308','MONDO_0007915') # systemic lupus erythematosus
('EFO_0005090','MONDO_0007915') # systemic lupus erythematosus
('EFO_0004833','MONDO_0007915') # systemic lupus erythematosus
('EFO_0004842','MONDO_0007915') # systemic lupus erythematosus
#
('EFO_0007988','EFO_0005627') # perianal Crohn's disease
('EFO_0004308','EFO_0005627') # perianal Crohn's disease
('EFO_0005090','EFO_0005627') # perianal Crohn's disease
('EFO_0004833','EFO_0005627') # perianal Crohn's disease
('EFO_0004842','EFO_0005627') # perianal Crohn's disease
#
('EFO_0007988','EFO_0000384') # Crohn's disease
('EFO_0004308','EFO_0000384') # Crohn's disease
('EFO_0005090','EFO_0000384') # Crohn's disease
('EFO_0004833','EFO_0000384') # Crohn's disease
('EFO_0004842','EFO_0000384') # Crohn's disease
#
('EFO_0007988','EFO_0005629') # small bowel Crohn's disease
('EFO_0004308','EFO_0005629') # small bowel Crohn's disease
('EFO_0005090','EFO_0005629') # small bowel Crohn's disease
('EFO_0004833','EFO_0005629') # small bowel Crohn's disease
('EFO_0004842','EFO_0005629') # small bowel Crohn's disease
#
('EFO_0007988','EFO_0000729') # ulcerative colitis
('EFO_0004308','EFO_0000729') # ulcerative colitis
('EFO_0005090','EFO_0000729') # ulcerative colitis
('EFO_0004833','EFO_0000729') # ulcerative colitis
#
('EFO_0007988','EFO_1000034') # indeterminate colitis
('EFO_0004308','EFO_1000034') # indeterminate colitis
('EFO_0005090','EFO_1000034') # indeterminate colitis
('EFO_0004833','EFO_1000034') # indeterminate colitis
('EFO_0004842','EFO_1000034') # indeterminate colitis
#
('EFO_0007988','EFO_0000274') # atopic eczema
('EFO_0004308','EFO_0000274') # atopic eczema
('EFO_0005090','EFO_0000274') # atopic eczema
('EFO_0004833','EFO_0000274') # atopic eczema
('EFO_0004842','EFO_0000274') # atopic eczema
#
('EFO_0007988','MONDO_0004784') # allergic asthma
('EFO_0004308','MONDO_0004784') # allergic asthma
('EFO_0005090','MONDO_0004784') # allergic asthma
('EFO_0004833','MONDO_0004784') # allergic asthma
#
('EFO_0007988','MONDO_0004979') # asthma
('EFO_0004308','MONDO_0004979') # asthma
('EFO_0005090','MONDO_0004979') # asthma
('EFO_0004833','MONDO_0004979') # asthma
('HP_0001876','MONDO_0004979') # asthma
('EFO_0004842','MONDO_0004979') # asthma
#
('EFO_0007988','MONDO_0005147') # type 1 diabetes mellitus
('EFO_0004308','MONDO_0005147') # type 1 diabetes mellitus
('EFO_0005090','MONDO_0005147') # type 1 diabetes mellitus
('EFO_0004833','MONDO_0005147') # type 1 diabetes mellitus
('EFO_0004842','MONDO_0005147') # type 1 diabetes mellitus
###################################################################
# Platelet Aggregation and
('EFO_0005036','EFO_0000712') # stroke
('EFO_0004584','EFO_0000712') # stroke
('EFO_0007985','EFO_0000712') # stroke
('GO_0070527','EFO_0000712') # stroke
('EFO_0004309','EFO_0000712') # stroke
('MONDO_0000009','EFO_0000712') # stroke
('EFO_0004985','EFO_0000712') # stroke
#
('EFO_0005036','EFO_0003763') # cerebrovascular disorder
('EFO_0004584','EFO_0003763') # cerebrovascular disorder
('EFO_0007985','EFO_0003763') # cerebrovascular disorder
('GO_0070527','EFO_0003763') # cerebrovascular disorder
('EFO_0004309','EFO_0003763') # cerebrovascular disorder
('MONDO_0000009','EFO_0003763') # cerebrovascular disorder
('EFO_0004985','EFO_0003763') # cerebrovascular disorder
#
('EFO_0005036','HP_0002140') # Ischemic stroke
('EFO_0004584','HP_0002140') # Ischemic stroke
('EFO_0007985','HP_0002140') # Ischemic stroke
('GO_0070527','HP_0002140') # Ischemic stroke
('EFO_0004309','HP_0002140') # Ischemic stroke
('MONDO_0000009','HP_0002140') # Ischemic stroke
('EFO_0004985','HP_0002140') # Ischemic stroke
#
('EFO_0005036','EFO_0005524') # large artery stroke
('EFO_0004584','EFO_0005524') # large artery stroke
('EFO_0007985','EFO_0005524') # large artery stroke
('GO_0070527','EFO_0005524') # large artery stroke
('EFO_0004309','EFO_0005524') # large artery stroke
('MONDO_0000009','EFO_0005524') # large artery stroke
('EFO_0004985','EFO_0005524') # large artery stroke
#
('EFO_0005036','EFO_0020921') # hemorrhagic stroke
('EFO_0004584','EFO_0020921') # hemorrhagic stroke
('EFO_0007985','EFO_0020921') # hemorrhagic stroke
('GO_0070527','EFO_0020921') # hemorrhagic stroke
('EFO_0004309','EFO_0020921') # hemorrhagic stroke
('MONDO_0000009','EFO_0020921') # hemorrhagic stroke
('EFO_0004985','EFO_0020921') # hemorrhagic stroke
#
('EFO_0005036','EFO_1001976') # cardioembolic stroke
('EFO_0004584','EFO_1001976') # cardioembolic stroke
('EFO_0007985','EFO_1001976') # cardioembolic stroke
('GO_0070527','EFO_1001976') # cardioembolic stroke
('EFO_0004309','EFO_1001976') # cardioembolic stroke
('MONDO_0000009','EFO_1001976') # cardioembolic stroke
('EFO_0004985','EFO_1001976') # cardioembolic stroke
#
('EFO_0005036','EFO_0005669') # intracerebral hemorrhage
('EFO_0004584','EFO_0005669') # intracerebral hemorrhage
('EFO_0007985','EFO_0005669') # intracerebral hemorrhage
('GO_0070527','EFO_0005669') # intracerebral hemorrhage
('EFO_0004309','EFO_0005669') # intracerebral hemorrhage
('MONDO_0000009','EFO_0005669') # intracerebral hemorrhage
('EFO_0004985','EFO_0005669') # intracerebral hemorrhage
######################################################################
# IgE and
('EFO_0004579','MONDO_0004979') # asthma
('MONDO_0007817','MONDO_0004979') # asthma
('HP_0003212','MONDO_0004979') # asthma
('MONDO_0018037','MONDO_0004979') # asthma
#
('EFO_0004579','EFO_0010638') # atopic asthma
('MONDO_0007817','EFO_0010638') # atopic asthma
('HP_0003212','EFO_0010638') # atopic asthma
('MONDO_0018037','EFO_0010638') # atopic asthma
#
('EFO_0004579','MONDO_0004784') # allergic asthma
('MONDO_0007817','MONDO_0004784') # allergic asthma
('HP_0003212','MONDO_0004784') # allergic asthma
('MONDO_0018037','MONDO_0004784') # allergic asthma
#
('EFO_0004579','EFO_0007614') # asthma exacerbation measurement
('MONDO_0007817','EFO_0007614') # asthma exacerbation measurement
('HP_0003212','EFO_0007614') # asthma exacerbation measurement
('MONDO_0018037','EFO_0007614') # asthma exacerbation measurement
#
('EFO_0004579','EFO_0005414') # airway hyperresponsiveness
('MONDO_0007817','EFO_0005414') # airway hyperresponsiveness
('HP_0003212','EFO_0005414') # airway hyperresponsiveness
('MONDO_0018037','EFO_0005414') # airway hyperresponsiveness
#####################################################################
# (Serum uric) hyperuricemia and gout
('EFO_0009104','EFO_0004274') # gout
('MONDO_0012793','EFO_0004274') # gout
('EFO_0004761','EFO_0004274') # gout
#
('EFO_0009104','MONDO_0000608') # familial juvenile hyperuricemic nephropathy
('MONDO_0012793','MONDO_0000608') # familial juvenile hyperuricemic nephropathy
('EFO_0004761','MONDO_0000608') # familial juvenile hyperuricemic nephropathy
#####################################################################
('EFO_0005000','EFO_0004338') # Leptin measurement and weight
('EFO_0005110','EFO_0004338') # Leptin measurement and weight
('EFO_0004530','EFO_0004338') # Weight
#####################################################################
# metabolic rate and
# ('EFO_0007777', 'EFO_0004340') # BMI
# ('EFO_0007777', 'EFO_0005937') # BMI
# ('EFO_0007777', 'EFO_0008039') # BMI
# ('EFO_0007777', 'EFO_0007737') # BMI
# ('EFO_0007777', 'EFO_0007788') # BMI
# ('EFO_0007777', 'EFO_0007789') # BMI
# ('EFO_0007777', 'EFO_0008036') # BMI
# ('EFO_0007777', 'EFO_0007793') # BMI
# ('EFO_0007777', 'EFO_0011044') # BMI
# ('EFO_0007777', 'EFO_0005851') # BMI
# ('EFO_0007777', 'EFO_0008037') # BMI
# ('EFO_0007777', 'EFO_0007041') # BMI
# ('EFO_0007777', 'EFO_0005409') # BMI
# ('EFO_0007777', 'EFO_0004995') # BMI
# ('EFO_0007777', 'EFO_0004324') # BMI
# ('EFO_0007777', 'EFO_0004342') # BMI
####################################################################
# calcium measurement and
('EFO_0004838','EFO_0003923') # bone density
('EFO_0004838','EFO_0009270') # heel bone mineral density
('EFO_0004838','EFO_0007701') # spine bone mineral density
('EFO_0004838','HP_0004349') # Reduced bone mineral density
('EFO_0004838','EFO_0007702') # hip bone mineral density
('EFO_0004838','HP_0004348') # Abnormality of bone mineral density
('EFO_0004838','EFO_0007620') # volumetric bone mineral density
####################################################################
# serum iron measurement and red cells
('EFO_0006332','MONDO_0002280') # anemia
('EFO_0006332','EFO_0004509') # hemoglobin measurement
('EFO_0006332','EFO_0004528') # mean corpuscular hemoglobin concentration
#####################################################################
# Von Willebrand factor measurement
('EFO_0004629', 'Orphanet_903') # von Willebrand disease

### Sheet: Supplementary Table 4
Biomarker id	Biomarker	Biomarker category	Disease id	Disease	Disease category	Spearman rho coefficient	p value	Genes	Gene symbol
EFO_0004570	Total bilirubin levels (UKB data field 30840) (Gene-based burden)	measurement	EFO_0010354			1	0	ENSG00000110243,ENSG00000118137,ENSG00000175445	['APOA5', 'APOA1', 'LPL']
EFO_0004570	Total bilirubin levels (UKB data field 30840) (Gene-based burden)	measurement	Orphanet_79211	Mixed hyperlipidemia	endocrine system disease	-1	0	ENSG00000110243,ENSG00000176714,ENSG00000243943	['APOA5', 'CCDC121', 'ZNF512']
EFO_0004570	Total bilirubin levels (UKB data field 30840) (Gene-based burden)	measurement	MONDO_0100096	SARS-CoV-2 infection	infectious disease	-1	0	ENSG00000148248,ENSG00000148296,ENSG00000148297,ENSG00000175164	['SURF4', 'SURF6', 'MED22', 'ABO']
EFO_0004570	Total bilirubin levels (UKB data field 30840) (Gene-based burden)	measurement	HP_0002315	Tension headache	phenotype	-1	0	ENSG00000112343,ENSG00000145332,ENSG00000158373	['TRIM38', 'KLHL8', 'H2BC5']
EFO_0004570	Total bilirubin levels (UKB data field 30840) (Gene-based burden)	measurement	HP_0000737	Recent easy annoyance or irritability	phenotype	-1	0	ENSG00000103510,ENSG00000177479,ENSG00000213672	['KAT8', 'ARIH2', 'NCKIPSD']
EFO_0004570	Total bilirubin levels (UKB data field 30840) (Gene-based burden)	measurement	EFO_1001986	Other acquired musculoskeletal deformity	musculoskeletal or connective tissue disease	1	0	ENSG00000112343,ENSG00000126001,ENSG00000242372	['TRIM38', 'CEP250', 'EIF6']
EFO_0004570	Total bilirubin levels (UKB data field 30840) (Gene-based burden)	measurement	EFO_0600047	Spleen volume [conditional]	measurement	1	0	ENSG00000111252,ENSG00000135148,ENSG00000138798,ENSG00000172538	['SH2B3', 'TRAFD1', 'EGF', 'FAM170B']
EFO_0004570	Total bilirubin levels (UKB data field 30840) (Gene-based burden)	measurement	EFO_0020066	Diacylglycerol_38:4_[M+H-H2O]1+ levels	measurement	1	0	ENSG00000116641,ENSG00000125703,ENSG00000162604,ENSG00000162607	['DOCK7', 'ATG4C', 'TM2D1', 'USP1']
EFO_0004570	Total bilirubin levels (UKB data field 30840) (Gene-based burden)	measurement	EFO_0020056	Diacylglycerol_33:1_[M+H-H2O]1+ levels	measurement	1	0	ENSG00000110243,ENSG00000118137,ENSG00000175445	['APOA5', 'APOA1', 'LPL']
EFO_0004570	Total bilirubin levels (UKB data field 30840) (Gene-based burden)	measurement	EFO_0010623	Tissue factor levels	measurement	-1	0	ENSG00000142233,ENSG00000148248,ENSG00000148297,ENSG00000175164	['NTN5', 'SURF4', 'MED22', 'ABO']
EFO_0004570	Total bilirubin levels (UKB data field 30840) (Gene-based burden)	measurement	EFO_0010600	Angiopoietin-1 receptor levels	measurement	-1	0	ENSG00000148248,ENSG00000148297,ENSG00000170835,ENSG00000175164	['SURF4', 'MED22', 'CEL', 'ABO']
EFO_0004570	Total bilirubin levels (UKB data field 30840) (Gene-based burden)	measurement	EFO_0010347	Cholesteryl ester(20:3)_[M+NH4]1+ levels	measurement	-1	0	ENSG00000110243,ENSG00000118137,ENSG00000175445	['APOA5', 'APOA1', 'LPL']
EFO_0004570	Total bilirubin levels (UKB data field 30840) (Gene-based burden)	measurement	EFO_0010344	Cholesteryl ester(18:1)_[M+NH4]1+ levels	measurement	-1	0	ENSG00000110243,ENSG00000118137,ENSG00000175445	['APOA5', 'APOA1', 'LPL']
EFO_0004612	High-density lipoprotein 3 cholesterol levels	measurement	EFO_0003776	Coronary artery bypass grafting	Uncategorised	-1	0	ENSG00000110243,ENSG00000121940,ENSG00000134222	['APOA5', 'CLCC1', 'PSRC1']
EFO_0004570	Total bilirubin levels (UKB data field 30840) (Gene-based burden)	measurement	EFO_0010343	Cholesteryl ester(18:0)_[M+NH4]1+ levels	measurement	-1	0	ENSG00000110243,ENSG00000118137,ENSG00000175445	['APOA5', 'APOA1', 'LPL']
EFO_0004570	Total bilirubin levels (UKB data field 30840) (Gene-based burden)	measurement	EFO_0010231	Ceramide(34:1)_[M-H]1- levels	measurement	-1	0	ENSG00000110243,ENSG00000118137,ENSG00000175445	['APOA5', 'APOA1', 'LPL']
EFO_0004570	Total bilirubin levels (UKB data field 30840) (Gene-based burden)	measurement	EFO_0010228	Phosphatidylethanolamine(38:1)_[M+OAc]1-/Phosphatidylcholine(35:1)_[M+OAc]1- levels	measurement	-1	0	ENSG00000110243,ENSG00000176714,ENSG00000243943	['APOA5', 'CCDC121', 'ZNF512']
EFO_0004570	Total bilirubin levels (UKB data field 30840) (Gene-based burden)	measurement	EFO_0009716	Relative age of first facial hair	measurement	-1	0	ENSG00000148572,ENSG00000176714,ENSG00000183527,ENSG00000185658	['NRBF2', 'CCDC121', 'PSMG1', 'BRWD1']
EFO_0004570	Total bilirubin levels (UKB data field 30840) (Gene-based burden)	measurement	EFO_0009518	Complication of amputation stump (PheCode 874)	injury, poisoning or other complication	1	0	ENSG00000111252,ENSG00000135148,ENSG00000153814,ENSG00000176714	['SH2B3', 'TRAFD1', 'JAZF1', 'CCDC121']
EFO_0004570	Total bilirubin levels (UKB data field 30840) (Gene-based burden)	measurement	EFO_0007774	Thrombomodulin sensitivity ratio (normalized peak thrombin generation to thrombomodulin)	measurement	-1	0	ENSG00000148248,ENSG00000148297,ENSG00000175164	['SURF4', 'MED22', 'ABO']
EFO_0007988	White blood cell count	measurement	CHEBI_46195	Paracetamol | medication for pain relief, constipation, heartburn	Uncategorised	-1	0	ENSG00000112343,ENSG00000187626,ENSG00000275126	['TRIM38', 'ZKSCAN4', 'H4C13']
EFO_0004570	Total bilirubin levels (UKB data field 30840) (Gene-based burden)	measurement	EFO_0004703	Age when periods started (menarche)	measurement	-1	0	ENSG00000148572,ENSG00000161180,ENSG00000171988,ENSG00000185658	['NRBF2', 'CCDC116', 'JMJD1C', 'BRWD1']
EFO_0004570	Total bilirubin levels (UKB data field 30840) (Gene-based burden)	measurement	EFO_0004629	Serum levels of protein VWF	measurement	1	0	ENSG00000148296,ENSG00000148297,ENSG00000175164	['SURF6', 'MED22', 'ABO']
EFO_0007988	White blood cell count	measurement	EFO_0000479	Essential (haemorrhagic) thrombocythaemia	cell proliferation disorder	1	0	ENSG00000110514,ENSG00000111252,ENSG00000164116,ENSG00000182511	['MADD', 'SH2B3', 'GUCY1A1', 'FES']
EFO_0007988	White blood cell count	measurement	EFO_0000540	Other symptoms involving urinary system	immune system disease	-1	0	ENSG00000122359,ENSG00000145777,ENSG00000168685	['ANXA11', 'TSLP', 'IL7R']
EFO_0004570	Total bilirubin levels (UKB data field 30840) (Gene-based burden)	measurement	EFO_0003924	Other | anaesthetics administered post delivery	phenotype	1	0	ENSG00000108349,ENSG00000141293,ENSG00000153814,ENSG00000176714,ENSG00000188895,ENSG00000242372	['CASC3', 'SKAP1', 'JAZF1', 'CCDC121', 'MSL1', 'EIF6']
EFO_0004570	Total bilirubin levels (UKB data field 30840) (Gene-based burden)	measurement	EFO_0003913	Angina pectoris	phenotype	1	0	ENSG00000105323,ENSG00000110243,ENSG00000125741	['HNRNPUL1', 'APOA5', 'OPA3']
EFO_0004570	Total bilirubin levels (UKB data field 30840) (Gene-based burden)	measurement	EFO_0010342	Cholesteryl ester(16:1)_[M+NH4]1+ levels	measurement	-1	0	ENSG00000110243,ENSG00000118137,ENSG00000175445	['APOA5', 'APOA1', 'LPL']
EFO_0007988	White blood cell count	measurement	EFO_0003035	Cellulitis and abscess of trunk	infectious disease	1	0	ENSG00000064651,ENSG00000111846,ENSG00000253958	['SLC12A2', 'GCNT2', 'CLDN23']
EFO_0004612	High-density lipoprotein 3 cholesterol levels	measurement	EFO_0003958	Childhood sunburn occasions	integumentary system disease	-1	0	ENSG00000114107,ENSG00000173068,ENSG00000197345	['CEP70', 'BNC2', 'MRPL21']
EFO_0004612	High-density lipoprotein 3 cholesterol levels	measurement	EFO_0004286	Venous thromboembolism	cardiovascular disease	-1	0	ENSG00000126005,ENSG00000131069,ENSG00000175164	['MMP24OS', 'ACSS2', 'ABO']
EFO_0004612	High-density lipoprotein 3 cholesterol levels	measurement	Orphanet_309005	"Disorder of lipoprotein metabolism, unspecified"	genetic, familial or congenital disease	-1	0	ENSG00000110243,ENSG00000121940,ENSG00000134222,ENSG00000175164	['APOA5', 'CLCC1', 'PSRC1', 'ABO']
EFO_0005090	Basophill count	measurement	EFO_0600047	Spleen volume [conditional]	measurement	1	0	ENSG00000118514,ENSG00000138798,ENSG00000172538	['ALDH8A1', 'EGF', 'FAM170B']
EFO_0004612	High-density lipoprotein 3 cholesterol levels	measurement	MONDO_0002278	Benign neoplasm of colon	cell proliferation disorder	1	0	ENSG00000124920,ENSG00000168496,ENSG00000221968	['MYRF', 'FEN1', 'FADS3']
EFO_0005090	Basophill count	measurement	EFO_1001375	Ischemic heart disease	cardiovascular disease	-1	0	ENSG00000115486,ENSG00000118640,ENSG00000168883	['GGCX', 'VAMP8', 'USP39']
EFO_0004612	High-density lipoprotein 3 cholesterol levels	measurement	HP_0025267	Snoring	phenotype	-1	0	ENSG00000088448,ENSG00000198218,ENSG00000239697	['ANKRD10', 'QRICH1', 'TNFSF12']
EFO_0004612	High-density lipoprotein 3 cholesterol levels	measurement	HP_0012603	Sodium in urine	phenotype	-1	0	ENSG00000009954,ENSG00000106635,ENSG00000148572,ENSG00000171988	['BAZ1B', 'BCL7B', 'NRBF2', 'JMJD1C']
EFO_0004612	High-density lipoprotein 3 cholesterol levels	measurement	HP_0004418	Phlebitis and thrombophlebitis	cardiovascular disease	-1	0	ENSG00000101000,ENSG00000131069,ENSG00000175164	['PROCR', 'ACSS2', 'ABO']
EFO_0004612	High-density lipoprotein 3 cholesterol levels	measurement	EFO_1001395	Phlebitis and thrombophlebitis	cardiovascular disease	-1	0	ENSG00000078814,ENSG00000101000,ENSG00000131069,ENSG00000175164	['MYH7B', 'PROCR', 'ACSS2', 'ABO']
EFO_0004612	High-density lipoprotein 3 cholesterol levels	measurement	EFO_0020067	Diacylglycerol_38:5_[M+H-H2O]1+ levels	measurement	1	0	ENSG00000124920,ENSG00000166762,ENSG00000221968	['MYRF', 'CATSPER2', 'FADS3']
EFO_0004612	High-density lipoprotein 3 cholesterol levels	measurement	EFO_0020066	Diacylglycerol_38:4_[M+H-H2O]1+ levels	measurement	1	0	ENSG00000116641,ENSG00000124920,ENSG00000125703,ENSG00000162604,ENSG00000162607,ENSG00000221968	['DOCK7', 'MYRF', 'ATG4C', 'TM2D1', 'USP1', 'FADS3']
EFO_0004612	High-density lipoprotein 3 cholesterol levels	measurement	EFO_0010800	Tumor necrosis factor ligand superfamily member 10 levels	measurement	1	0	ENSG00000011422,ENSG00000105767,ENSG00000204936	['PLAUR', 'CADM4', 'CD177']
EFO_0005090	Basophill count	measurement	HP_0003124	Hypercholesterolemia	phenotype	-1	0	ENSG00000117682,ENSG00000188493,ENSG00000196118	['DHDDS', 'ACTMAP', 'CFAP119']
EFO_0004612	High-density lipoprotein 3 cholesterol levels	measurement	EFO_0004285	Albuminuria	phenotype	1	0	ENSG00000140455,ENSG00000148926,ENSG00000162613	['USP3', 'ADM', 'FUBP1']
EFO_0004612	High-density lipoprotein 3 cholesterol levels	measurement	EFO_0010591	Matrix metalloproteinase-7 levels	measurement	1	0	ENSG00000105609,ENSG00000204577,ENSG00000244482	['LILRB5', 'LILRB3', 'LILRA6']
EFO_0004612	High-density lipoprotein 3 cholesterol levels	measurement	EFO_0010230	Phosphatidylinositol(40:7)_[M+OAc]1- levels	measurement	1	0	ENSG00000116641,ENSG00000124920,ENSG00000221968	['DOCK7', 'MYRF', 'FADS3']
EFO_0005090	Basophill count	measurement	MONDO_0002025	Other mental disorder	psychiatric disorder	1	0	ENSG00000074800,ENSG00000112812,ENSG00000137338	['ENO1', 'PRSS16', 'PGBD1']
EFO_0004612	High-density lipoprotein 3 cholesterol levels	measurement	EFO_0009885	Frailty index	measurement	-1	0	ENSG00000001617,ENSG00000004534,ENSG00000068028,ENSG00000164068,ENSG00000173540,ENSG00000198218	['SEMA3F', 'RBM6', 'RASSF1', 'RNF123', 'GMPPB', 'QRICH1']
EFO_0005090	Basophill count	measurement	MONDO_0004892	For just reading/near work as you are getting older (called 'presbyopia') | reason for glasses/contact lenses	disease of visual system	-1	0	ENSG00000107863,ENSG00000171056,ENSG00000254093	['ARHGAP21', 'SOX7', 'PINX1']
EFO_0004612	High-density lipoprotein 3 cholesterol levels	measurement	EFO_0008341	Snoring (UKB data field 1210)	measurement	-1	0	ENSG00000088448,ENSG00000090621,ENSG00000239697	['ANKRD10', 'PABPC4', 'TNFSF12']
EFO_0004612	High-density lipoprotein 3 cholesterol levels	measurement	EFO_0008318	Vitamin K-dependent protein C measurement	measurement	-1	0	ENSG00000078814,ENSG00000100991,ENSG00000126005	['MYH7B', 'TRPC4AP', 'MMP24OS']
EFO_0004612	High-density lipoprotein 3 cholesterol levels	measurement	EFO_0008024	Angiostatin measurement	measurement	1	0	ENSG00000105609,ENSG00000204577,ENSG00000244482	['LILRB5', 'LILRB3', 'LILRA6']
EFO_0004612	High-density lipoprotein 3 cholesterol levels	measurement	EFO_0008002	Strenuous sports | types of physical activity in last 4 weeks	measurement	-1	0	ENSG00000004534,ENSG00000139990,ENSG00000162613,ENSG00000267909	['RBM6', 'DCAF5', 'FUBP1', 'CCDC177']
EFO_0004612	High-density lipoprotein 3 cholesterol levels	measurement	EFO_0006309	Plasminogen measurement	measurement	1	0	ENSG00000105609,ENSG00000204577,ENSG00000244482	['LILRB5', 'LILRB3', 'LILRA6']
EFO_0004612	High-density lipoprotein 3 cholesterol levels	measurement	EFO_0005243	Myeloperoxidase levels	measurement	1	0	ENSG00000108344,ENSG00000125844,ENSG00000125868	['PSMD3', 'RRBP1', 'DSTN']
EFO_0004612	High-density lipoprotein 3 cholesterol levels	measurement	EFO_0004629	Serum levels of protein VWF	measurement	1	0	ENSG00000109084,ENSG00000175164,ENSG00000244045	['TMEM97', 'ABO', 'TMEM199']
EFO_0005090	Basophill count	measurement	MONDO_0024355	Respiratory infection	infectious disease	1	0	ENSG00000131748,ENSG00000161405,ENSG00000167914	['STARD3', 'IKZF3', 'GSDMA']
EFO_0004612	High-density lipoprotein 3 cholesterol levels	measurement	EFO_0010503	Inosine levels	measurement	1	0	ENSG00000100823,ENSG00000165782,ENSG00000198805	['APEX1', 'PIP4P1', 'PNP']
EFO_0004570	Total bilirubin levels (UKB data field 30840) (Gene-based burden)	measurement	EFO_0001421	Other disorders of liver	gastrointestinal disease	1	0	ENSG00000005471,ENSG00000105726,ENSG00000167165	['ABCB4', 'ATP13A1', 'UGT1A6']
EFO_0004570	Total bilirubin levels (UKB data field 30840) (Gene-based burden)	measurement	EFO_0000734	Other vitamin b12 deficiency anemia	phenotype	1	0	ENSG00000111252,ENSG00000135148,ENSG00000197272	['SH2B3', 'TRAFD1', 'IL27']
EFO_0004570	Total bilirubin levels (UKB data field 30840) (Gene-based burden)	measurement	EFO_0000284	ICD10 N40: Benign prostatic hyperplasia (Gene-based burden)	cell proliferation disorder	1	0	ENSG00000028310,ENSG00000147454,ENSG00000149600	['BRD9', 'SLC25A37', 'COMMD7']
EFO_0004468	ICD10 R73: Elevated blood glucose level (Gene-based burden)	measurement	EFO_0020069	Diacylglycerol_44:7_[M+H-H2O]1+ levels	measurement	1	0	ENSG00000115216,ENSG00000176714,ENSG00000243943	['NRBP1', 'CCDC121', 'ZNF512']
EFO_0004468	ICD10 R73: Elevated blood glucose level (Gene-based burden)	measurement	EFO_0020062	Diacylglycerol(36:3)_[M+NH4]1+ levels	measurement	-1	0	ENSG00000110107,ENSG00000124920,ENSG00000134824,ENSG00000134825,ENSG00000149485,ENSG00000221968	['PRPF19', 'MYRF', 'FADS2', 'TMEM258', 'FADS1', 'FADS3']
EFO_0004468	ICD10 R73: Elevated blood glucose level (Gene-based burden)	measurement	EFO_0020059	Diacylglycerol(34:3)_[M+H-H2O]1+ levels	measurement	-1	0	ENSG00000115216,ENSG00000176714,ENSG00000243943	['NRBP1', 'CCDC121', 'ZNF512']
EFO_0004468	ICD10 R73: Elevated blood glucose level (Gene-based burden)	measurement	EFO_0020058	Diacylglycerol(34:0)_[M+H-H2O]1+ levels	measurement	-1	0	ENSG00000115216,ENSG00000176714,ENSG00000243943	['NRBP1', 'CCDC121', 'ZNF512']
EFO_0004468	ICD10 R73: Elevated blood glucose level (Gene-based burden)	measurement	EFO_0020055	Diacylglycerol(32:2)_[M+H-H2O]1+ levels	measurement	-1	0	ENSG00000115216,ENSG00000176714,ENSG00000243943	['NRBP1', 'CCDC121', 'ZNF512']
EFO_0004468	ICD10 R73: Elevated blood glucose level (Gene-based burden)	measurement	EFO_0020054	Diacylglycerol(32:0)_[M+H-H2O]1+ levels	measurement	-1	0	ENSG00000115216,ENSG00000176714,ENSG00000243943	['NRBP1', 'CCDC121', 'ZNF512']
EFO_0004468	ICD10 R73: Elevated blood glucose level (Gene-based burden)	measurement	EFO_0020052	Diacylglycerol(30:0)_[M+H-H2O]1+ levels	measurement	-1	0	ENSG00000115216,ENSG00000176714,ENSG00000243943	['NRBP1', 'CCDC121', 'ZNF512']
EFO_0004468	ICD10 R73: Elevated blood glucose level (Gene-based burden)	measurement	EFO_0020049	Phosphatidylserine(44:6)_[M+OAc]1- levels	measurement	1	0	ENSG00000124920,ENSG00000134824,ENSG00000134825,ENSG00000221968	['MYRF', 'FADS2', 'TMEM258', 'FADS3']
EFO_0004468	ICD10 R73: Elevated blood glucose level (Gene-based burden)	measurement	EFO_0010353	Diacylglycerol(34:2)_[M+NH4]1+ levels	measurement	-1	0	ENSG00000115216,ENSG00000124920,ENSG00000134824,ENSG00000134825,ENSG00000149485,ENSG00000176714,ENSG00000221968,ENSG00000243943	['NRBP1', 'MYRF', 'FADS2', 'TMEM258', 'FADS1', 'CCDC121', 'FADS3', 'ZNF512']
EFO_0004468	ICD10 R73: Elevated blood glucose level (Gene-based burden)	measurement	EFO_0010352	Diacylglycerol(34:1)_[M+NH4]1+ levels	measurement	-1	0	ENSG00000115216,ENSG00000176714,ENSG00000243943	['NRBP1', 'CCDC121', 'ZNF512']
EFO_0004468	ICD10 R73: Elevated blood glucose level (Gene-based burden)	measurement	EFO_0010228	Phosphatidylethanolamine(38:1)_[M+OAc]1-/Phosphatidylcholine(35:1)_[M+OAc]1- levels	measurement	-1	0	ENSG00000115216,ENSG00000134825,ENSG00000176714,ENSG00000243943	['NRBP1', 'TMEM258', 'CCDC121', 'ZNF512']
EFO_0004468	ICD10 R73: Elevated blood glucose level (Gene-based burden)	measurement	EFO_0005213	Central corneal thickness	measurement	-1	0	ENSG00000164938,ENSG00000164941,ENSG00000175305	['TP53INP1', 'INTS8', 'CCNE2']
EFO_0004468	ICD10 R73: Elevated blood glucose level (Gene-based burden)	measurement	HP_0100537	Fasciitis	phenotype	1	0	ENSG00000179698,ENSG00000185122,ENSG00000260428	['WDR97', 'HSF1', 'SCX']
EFO_0004468	ICD10 R73: Elevated blood glucose level (Gene-based burden)	measurement	EFO_0005208	Estimated glomerular filtration rate	measurement	-1	0	ENSG00000166866,ENSG00000176714,ENSG00000243943	['MYO1A', 'CCDC121', 'ZNF512']
EFO_0004468	ICD10 R73: Elevated blood glucose level (Gene-based burden)	measurement	EFO_0004634	Coagulation factor XIII B chain measurement	measurement	-1	0	ENSG00000115216,ENSG00000176714,ENSG00000243943	['NRBP1', 'CCDC121', 'ZNF512']
EFO_0004468	ICD10 R73: Elevated blood glucose level (Gene-based burden)	measurement	EFO_0004467	Insulin levels (UKB data field 6177) (Gene-based burden)	measurement	-1	0	ENSG00000186635,ENSG00000198535,ENSG00000205502	['ARAP1', 'C2CD4A', 'C2CD4B']
EFO_0004468	ICD10 R73: Elevated blood glucose level (Gene-based burden)	measurement	EFO_0004342	Waist circumference	measurement	-1	0	ENSG00000118971,ENSG00000132170,ENSG00000163577	['CCND2', 'PPARG', 'EIF5A2']
EFO_0004340	Body mass index (bmi)	measurement	MONDO_0005041			1	0	ENSG00000025434,ENSG00000068028,ENSG00000109919,ENSG00000134571	['NR1H3', 'RASSF1', 'MTCH2', 'MYBPC3']
EFO_0004340	Body mass index (bmi)	measurement	HP_0012603	Sodium in urine	phenotype	1	0	ENSG00000102572,ENSG00000148572,ENSG00000171988	['STK24', 'NRBF2', 'JMJD1C']
EFO_0004340	Body mass index (bmi)	measurement	HP_0000737	Recent easy annoyance or irritability	phenotype	1	0	ENSG00000103496,ENSG00000103510,ENSG00000173540	['STX4', 'KAT8', 'GMPPB']
EFO_0004340	Body mass index (bmi)	measurement	HP_0000364	Hearing difficulty/problems with background noise	phenotype	-1	0	ENSG00000166165,ENSG00000166166,ENSG00000166170	['CKB', 'TRMT61A', 'BAG5']
EFO_0004340	Body mass index (bmi)	measurement	EFO_1001512	Endometrial cancer	cell proliferation disorder	-1	0	ENSG00000002919,ENSG00000082641,ENSG00000141293,ENSG00000173917	['SNX11', 'NFE2L1', 'SKAP1', 'HOXB2']
EFO_0004340	Body mass index (bmi)	measurement	EFO_1001375	Ischemic heart disease	cardiovascular disease	1	0	ENSG00000011021,ENSG00000102606,ENSG00000130203	['CLCN6', 'ARHGEF7', 'APOE']
EFO_0004340	Body mass index (bmi)	measurement	EFO_1001189	ICD10 N43: Hydrocele and spermatocele (Gene-based burden)	reproductive system or breast disease	1	0	ENSG00000125618,ENSG00000125637,ENSG00000136689	['PAX8', 'PSD4', 'IL1RN']
EFO_0004340	Body mass index (bmi)	measurement	EFO_1000910	ICD10 N87: Dysplasia of cervix uteri (Gene-based burden)	reproductive system or breast disease	-1	0	ENSG00000125618,ENSG00000125637,ENSG00000136689	['PAX8', 'PSD4', 'IL1RN']
EFO_0004340	Body mass index (bmi)	measurement	EFO_0010924	Proheparin-binding EGF-like growth factor levels	measurement	-1	0	ENSG00000148572,ENSG00000165476,ENSG00000171988	['NRBF2', 'REEP3', 'JMJD1C']
EFO_0004468	ICD10 R73: Elevated blood glucose level (Gene-based burden)	measurement	EFO_0005110	Fatty acid(24:0)_[M-H]1- levels	measurement	-1	0	ENSG00000110107,ENSG00000149485,ENSG00000221968	['PRPF19', 'FADS1', 'FADS3']
EFO_0004468	ICD10 R73: Elevated blood glucose level (Gene-based burden)	measurement	MONDO_0024623	Ear-nose-throat disorder	Uncategorised	1	0	ENSG00000124920,ENSG00000134824,ENSG00000134825,ENSG00000149485,ENSG00000153814,ENSG00000221968	['MYRF', 'FADS2', 'TMEM258', 'FADS1', 'JAZF1', 'FADS3']
EFO_0007988	White blood cell count	measurement	EFO_0007865	Loneliness, isolation	measurement	-1	0	ENSG00000109920,ENSG00000134571,ENSG00000165916	['FNBP4', 'MYBPC3', 'PSMC3']
EFO_0004531	Urate levels (UKB data field 30880) (Gene-based burden)	measurement	EFO_0000676	Psoriasis	integumentary system disease	1	0	ENSG00000122986,ENSG00000173214,ENSG00000204852	['HVCN1', 'MFSD4B', 'TCTN1']
EFO_0004570	Total bilirubin levels (UKB data field 30840) (Gene-based burden)	measurement	EFO_0000274	Age hay fever, rhinitis or eczema diagnosed	integumentary system disease	1	0	ENSG00000111252,ENSG00000135148,ENSG00000143515	['SH2B3', 'TRAFD1', 'ATP8B2']
EFO_0004531	Urate levels (UKB data field 30880) (Gene-based burden)	measurement	MONDO_0019338			-1	0	ENSG00000173511,ENSG00000189129,ENSG00000196812	['VEGFB', 'PLAC9', 'ZSCAN16']
EFO_0004531	Urate levels (UKB data field 30880) (Gene-based burden)	measurement	MONDO_0002406	Chronic dermatitis due to solar radiation	integumentary system disease	1	0	ENSG00000143515,ENSG00000172638,ENSG00000197208	['ATP8B2', 'EFEMP2', 'SLC22A4']
EFO_0004531	Urate levels (UKB data field 30880) (Gene-based burden)	measurement	HP_0002024	Malabsorption/coeliac disease | non-cancer illness code, self-reported	gastrointestinal disease	-1	0	ENSG00000115602,ENSG00000115604,ENSG00000115607	['IL1RL1', 'IL18R1', 'IL18RAP']
EFO_0004531	Urate levels (UKB data field 30880) (Gene-based burden)	measurement	HP_0000964	Eczema/dermatitis | non-cancer illness code, self-reported	phenotype	1	0	ENSG00000143515,ENSG00000172638,ENSG00000197208	['ATP8B2', 'EFEMP2', 'SLC22A4']
EFO_0007988	White blood cell count	measurement	EFO_0003913	Angina pectoris	phenotype	1	0	ENSG00000078814,ENSG00000140553,ENSG00000182511	['MYH7B', 'UNC45A', 'FES']
EFO_0004531	Urate levels (UKB data field 30880) (Gene-based burden)	measurement	EFO_0600004	Retinal nerve fibre layer (RNFL) thickness	measurement	-1	0	ENSG00000073969,ENSG00000228696,ENSG00000238083	['NSF', 'ARL17B', 'LRRC37A2']
EFO_0004531	Urate levels (UKB data field 30880) (Gene-based burden)	measurement	EFO_0020069	Diacylglycerol_44:7_[M+H-H2O]1+ levels	measurement	-1	0	ENSG00000071462,ENSG00000106635,ENSG00000115216,ENSG00000176714	['BUD23', 'BCL7B', 'NRBP1', 'CCDC121']
EFO_0005090	Basophill count	measurement	EFO_0000684	Symptoms involving respiratory system and other chest symptoms	respiratory or thoracic disease	1	0	ENSG00000008838,ENSG00000161405,ENSG00000167914	['MED24', 'IKZF3', 'GSDMA']
EFO_0004531	Urate levels (UKB data field 30880) (Gene-based burden)	measurement	EFO_0010623	Tissue factor levels	measurement	1	0	ENSG00000148248,ENSG00000175164,ENSG00000197859	['SURF4', 'ABO', 'ADAMTSL2']
EFO_0004531	Urate levels (UKB data field 30880) (Gene-based burden)	measurement	EFO_0010599	ST2 protein levels	measurement	-1	0	ENSG00000115602,ENSG00000115604,ENSG00000115607	['IL1RL1', 'IL18R1', 'IL18RAP']
EFO_0004531	Urate levels (UKB data field 30880) (Gene-based burden)	measurement	EFO_0010598	Platelet endothelial cell adhesion molecule levels	measurement	1	0	ENSG00000160326,ENSG00000175164,ENSG00000197859	['SLC2A6', 'ABO', 'ADAMTSL2']
EFO_0004531	Urate levels (UKB data field 30880) (Gene-based burden)	measurement	EFO_0010352	Diacylglycerol(34:1)_[M+NH4]1+ levels	measurement	1	0	ENSG00000106635,ENSG00000115216,ENSG00000176714	['BCL7B', 'NRBP1', 'CCDC121']
EFO_0004531	Urate levels (UKB data field 30880) (Gene-based burden)	measurement	EFO_0010241	Galectin-3-binding protein measurement	measurement	1	0	ENSG00000148248,ENSG00000170835,ENSG00000175164,ENSG00000197859	['SURF4', 'CEL', 'ABO', 'ADAMTSL2']
EFO_0004531	Urate levels (UKB data field 30880) (Gene-based burden)	measurement	EFO_0010228	Phosphatidylethanolamine(38:1)_[M+OAc]1-/Phosphatidylcholine(35:1)_[M+OAc]1- levels	measurement	1	0	ENSG00000115216,ENSG00000134825,ENSG00000176714	['NRBP1', 'TMEM258', 'CCDC121']
EFO_0007988	White blood cell count	measurement	EFO_0004629	Serum levels of protein VWF	measurement	-1	0	ENSG00000148297,ENSG00000148303,ENSG00000175164	['MED22', 'RPL7A', 'ABO']
EFO_0004531	Urate levels (UKB data field 30880) (Gene-based burden)	measurement	EFO_0009676	Other acquired musculoskeletal deformity	musculoskeletal or connective tissue disease	-1	0	ENSG00000003249,ENSG00000109667,ENSG00000158792	['DBNDD1', 'SLC2A9', 'SPATA2L']
EFO_0004531	Urate levels (UKB data field 30880) (Gene-based burden)	measurement	EFO_0009599	Feeling hurt	measurement	-1	0	ENSG00000121989,ENSG00000158169,ENSG00000185920	['ACVR2A', 'FANCC', 'PTCH1']
EFO_0004531	Urate levels (UKB data field 30880) (Gene-based burden)	measurement	EFO_0008137	Galectin-3 levels	measurement	1	0	ENSG00000131981,ENSG00000178974,ENSG00000180008	['LGALS3', 'FBXO34', 'SOCS4']
EFO_0004531	Urate levels (UKB data field 30880) (Gene-based burden)	measurement	EFO_0007774	Thrombomodulin sensitivity ratio (normalized peak thrombin generation to thrombomodulin)	measurement	1	0	ENSG00000148248,ENSG00000175164,ENSG00000197859	['SURF4', 'ABO', 'ADAMTSL2']
EFO_0007988	White blood cell count	measurement	EFO_0005110	Fatty acid(24:0)_[M-H]1- levels	measurement	-1	0	ENSG00000072682,ENSG00000141551,ENSG00000197208,ENSG00000221968	['P4HA2', 'CSNK1D', 'SLC22A4', 'FADS3']
EFO_0004531	Urate levels (UKB data field 30880) (Gene-based burden)	measurement	EFO_0005856	Arthritis (nos) | non-cancer illness code, self-reported	musculoskeletal or connective tissue disease	1	0	ENSG00000122986,ENSG00000164512,ENSG00000204852	['HVCN1', 'ANKRD55', 'TCTN1']
EFO_0004531	Urate levels (UKB data field 30880) (Gene-based burden)	measurement	EFO_0005213	Central corneal thickness	measurement	1	0	ENSG00000164938,ENSG00000164941,ENSG00000175305	['TP53INP1', 'INTS8', 'CCNE2']
EFO_0007988	White blood cell count	measurement	EFO_0005243	Myeloperoxidase levels	measurement	1	0	ENSG00000005381,ENSG00000167914,ENSG00000183624	['MPO', 'GSDMA', 'HMCES']
EFO_0004531	Urate levels (UKB data field 30880) (Gene-based burden)	measurement	EFO_0004725	N6-methyllysine levels	measurement	1	0	ENSG00000006576,ENSG00000127947,ENSG00000148339	['PHTF2', 'PTPN12', 'SLC25A25']
EFO_0004531	Urate levels (UKB data field 30880) (Gene-based burden)	measurement	EFO_0003922	Had menopause	phenotype	-1	0	ENSG00000075399,ENSG00000111837,ENSG00000115216	['VPS9D1', 'MAK', 'NRBP1']
EFO_0004531	Urate levels (UKB data field 30880) (Gene-based burden)	measurement	EFO_0003884	Chronic renal failure [ckd]	urinary system disease	1	0	ENSG00000169220,ENSG00000169223,ENSG00000213347	['RGS14', 'LMAN2', 'MXD3']
EFO_0004631	Anxiety score x vitamin D PRS interaction	phenotype	CHEBI_5931	Insulin | medication for cholesterol, blood pressure or diabetes	Uncategorised	1	0	ENSG00000130203,ENSG00000157992,ENSG00000179846	['APOE', 'KRTCAP3', 'NKPD1']
EFO_0004631	Anxiety score x vitamin D PRS interaction	phenotype	EFO_0000389	Melanomas of skin	cell proliferation disorder	-1	0	ENSG00000075399,ENSG00000185324,ENSG00000187741	['VPS9D1', 'CDK10', 'FANCA']
EFO_0004631	Anxiety score x vitamin D PRS interaction	phenotype	EFO_0000612	Myocardial infarction	cardiovascular disease	-1	0	ENSG00000130203,ENSG00000169174,ENSG00000185800	['APOE', 'PCSK9', 'DMWD']
EFO_0004631	Anxiety score x vitamin D PRS interaction	phenotype	EFO_0003776	Coronary artery bypass grafting	Uncategorised	-1	0	ENSG00000110243,ENSG00000121940,ENSG00000130203,ENSG00000130734,ENSG00000134222,ENSG00000169174	['APOA5', 'CLCC1', 'APOE', 'ATG4D', 'PSRC1', 'PCSK9']
EFO_0004838	Calcium levels (UKB data field 30680) (Gene-based burden)	measurement	EFO_0020062	Diacylglycerol(36:3)_[M+NH4]1+ levels	measurement	-1	0	ENSG00000110107,ENSG00000124920,ENSG00000134824,ENSG00000134825,ENSG00000149485,ENSG00000221968	['PRPF19', 'MYRF', 'FADS2', 'TMEM258', 'FADS1', 'FADS3']
EFO_0004838	Calcium levels (UKB data field 30680) (Gene-based burden)	measurement	EFO_0020049	Phosphatidylserine(44:6)_[M+OAc]1- levels	measurement	1	0	ENSG00000124920,ENSG00000134824,ENSG00000134825,ENSG00000221968	['MYRF', 'FADS2', 'TMEM258', 'FADS3']
EFO_0004838	Calcium levels (UKB data field 30680) (Gene-based burden)	measurement	EFO_0010926	Proteinase-activated receptor 1 levels	measurement	-1	0	ENSG00000148572,ENSG00000171988,ENSG00000181104	['NRBF2', 'JMJD1C', 'F2R']
EFO_0004838	Calcium levels (UKB data field 30680) (Gene-based burden)	measurement	EFO_0010611	Cathepsin D levels	measurement	1	0	ENSG00000053918,ENSG00000105726,ENSG00000129933,ENSG00000176714	['KCNQ1', 'ATP13A1', 'MAU2', 'CCDC121']
EFO_0004838	Calcium levels (UKB data field 30680) (Gene-based burden)	measurement	EFO_0010345	Cholesteryl ester(18:2)_[M+NH4]1+ levels	measurement	-1	0	ENSG00000115216,ENSG00000124920,ENSG00000134824,ENSG00000134825,ENSG00000149485,ENSG00000176714,ENSG00000221968	['NRBP1', 'MYRF', 'FADS2', 'TMEM258', 'FADS1', 'CCDC121', 'FADS3']
EFO_0004838	Calcium levels (UKB data field 30680) (Gene-based burden)	measurement	EFO_0010230	Phosphatidylinositol(40:7)_[M+OAc]1- levels	measurement	1	0	ENSG00000124920,ENSG00000134824,ENSG00000221968	['MYRF', 'FADS2', 'FADS3']
EFO_0004838	Calcium levels (UKB data field 30680) (Gene-based burden)	measurement	EFO_0010228	Phosphatidylethanolamine(38:1)_[M+OAc]1-/Phosphatidylcholine(35:1)_[M+OAc]1- levels	measurement	1	0	ENSG00000115216,ENSG00000134825,ENSG00000176714	['NRBP1', 'TMEM258', 'CCDC121']
EFO_0004838	Calcium levels (UKB data field 30680) (Gene-based burden)	measurement	EFO_0010225	Ceramide_42:1_[M+H-H2O]1+ levels	measurement	1	0	ENSG00000110107,ENSG00000115216,ENSG00000124920,ENSG00000134824,ENSG00000134825,ENSG00000149485,ENSG00000176714	['PRPF19', 'NRBP1', 'MYRF', 'FADS2', 'TMEM258', 'FADS1', 'CCDC121']
EFO_0004838	Calcium levels (UKB data field 30680) (Gene-based burden)	measurement	EFO_0009803	Number of treatments/medications taken	Uncategorised	1	0	ENSG00000116299,ENSG00000121940,ENSG00000134222,ENSG00000143126	['ELAPOR1', 'CLCC1', 'PSRC1', 'CELSR2']
EFO_0004838	Calcium levels (UKB data field 30680) (Gene-based burden)	measurement	EFO_0009801	Number of self-reported non-cancer illnesses	Uncategorised	-1	0	ENSG00000124574,ENSG00000146215,ENSG00000171467	['ABCC10', 'CRIP3', 'ZNF318']
EFO_0004838	Calcium levels (UKB data field 30680) (Gene-based burden)	measurement	EFO_0008002	Strenuous sports | types of physical activity in last 4 weeks	measurement	-1	0	ENSG00000078403,ENSG00000129933,ENSG00000159788,ENSG00000162613	['MLLT10', 'MAU2', 'RGS12', 'FUBP1']
EFO_0004838	Calcium levels (UKB data field 30680) (Gene-based burden)	measurement	EFO_0007865	Loneliness, isolation	measurement	1	0	ENSG00000109920,ENSG00000134571,ENSG00000165916	['FNBP4', 'MYBPC3', 'PSMC3']
EFO_0004838	Calcium levels (UKB data field 30680) (Gene-based burden)	measurement	EFO_0600047	Spleen volume [conditional]	measurement	1	0	ENSG00000112339,ENSG00000118513,ENSG00000186577,ENSG00000198945	['HBS1L', 'MYB', 'SMIM29', 'L3MBTL3']
EFO_0004838	Calcium levels (UKB data field 30680) (Gene-based burden)	measurement	EFO_0006939	Vertical cup-disc ratio (multi-trait analysis)	measurement	1	0	ENSG00000099810,ENSG00000168056,ENSG00000173442	['MTAP', 'LTBP3', 'EHBP1L1']
EFO_0004838	Calcium levels (UKB data field 30680) (Gene-based burden)	measurement	EFO_0004616	ICD10 M17: Osteoarthritis of knee (Gene-based burden)	musculoskeletal or connective tissue disease	1	0	ENSG00000010327,ENSG00000138592,ENSG00000168056,ENSG00000172922	['STAB1', 'USP8', 'LTBP3', 'RNASEH2C']
EFO_0004838	Calcium levels (UKB data field 30680) (Gene-based burden)	measurement	EFO_0004238	Hearing loss	nervous system disease	1	0	ENSG00000146215,ENSG00000171467,ENSG00000173226	['CRIP3', 'ZNF318', 'IQCB1']
EFO_0004838	Calcium levels (UKB data field 30680) (Gene-based burden)	measurement	EFO_0003958	Childhood sunburn occasions	integumentary system disease	-1	0	ENSG00000132740,ENSG00000140995,ENSG00000197345	['IGHMBP2', 'DEF8', 'MRPL21']
EFO_0004838	Calcium levels (UKB data field 30680) (Gene-based burden)	measurement	EFO_0003956	Hayfever, allergic rhinitis or eczema | blood clot, dvt, bronchitis, emphysema, asthma, rhinitis, eczema, allergy diagnosed by doctor	respiratory or thoracic disease	1	0	ENSG00000169220,ENSG00000169223,ENSG00000198917	['RGS14', 'LMAN2', 'SPOUT1']
EFO_0004838	Calcium levels (UKB data field 30680) (Gene-based burden)	measurement	EFO_0003911	Atrial fibrillation and flutter	cardiovascular disease	1	0	ENSG00000148120,ENSG00000148572,ENSG00000171988,ENSG00000204161	['AOPEP', 'NRBF2', 'JMJD1C', 'TMEM273']
EFO_0004838	Calcium levels (UKB data field 30680) (Gene-based burden)	measurement	EFO_0003144	Heart failure nos	cardiovascular disease	1	0	ENSG00000116299,ENSG00000121940,ENSG00000134222,ENSG00000143126	['ELAPOR1', 'CLCC1', 'PSRC1', 'CELSR2']
EFO_0004833	Neutrophill count	measurement	MONDO_0021187	Hyperlipidemia	Uncategorised	1	0	ENSG00000142233,ENSG00000176714,ENSG00000182511,ENSG00000257017	['NTN5', 'CCDC121', 'FES', 'HP']
EFO_0004833	Neutrophill count	measurement	HP_0032190	Meniscus derangement	phenotype	1	0	ENSG00000051825,ENSG00000090975,ENSG00000111328,ENSG00000130921,ENSG00000150967,ENSG00000150977,ENSG00000182196	['MPHOSPH9', 'PITPNM2', 'CDK2AP1', 'MTRFR', 'ABCB9', 'RILPL2', 'ARL6IP4']
EFO_0004833	Neutrophill count	measurement	HP_0000964	Eczema/dermatitis | non-cancer illness code, self-reported	phenotype	1	0	ENSG00000197208,ENSG00000197457,ENSG00000203896	['SLC22A4', 'STMN3', 'LIME1']
EFO_0004833	Neutrophill count	measurement	HP_0000689	Anomalies of tooth position/malocclusion (PheCode 524.3)	phenotype	1	0	ENSG00000122512,ENSG00000122674,ENSG00000146574	['PMS2', 'CCZ1', 'CCZ1B']
EFO_0004833	Neutrophill count	measurement	EFO_1002018	Bronchitis | non-cancer illness code, self-reported	respiratory or thoracic disease	-1	0	ENSG00000126351,ENSG00000167914,ENSG00000172057	['THRA', 'GSDMA', 'ORMDL3']
EFO_0004833	Neutrophill count	measurement	EFO_1001189	ICD10 N43: Hydrocele and spermatocele (Gene-based burden)	reproductive system or breast disease	-1	0	ENSG00000125618,ENSG00000125637,ENSG00000136689	['PAX8', 'PSD4', 'IL1RN']
EFO_0004838	Calcium levels (UKB data field 30680) (Gene-based burden)	measurement	EFO_0005110	Fatty acid(24:0)_[M-H]1- levels	measurement	-1	0	ENSG00000110107,ENSG00000149485,ENSG00000221968	['PRPF19', 'FADS1', 'FADS3']
EFO_0004838	Calcium levels (UKB data field 30680) (Gene-based burden)	measurement	EFO_1000391	Nasal polyps	cell proliferation disorder	-1	0	ENSG00000163131,ENSG00000197622,ENSG00000204120	['CTSS', 'CDC42SE1', 'GIGYF2']
EFO_0004838	Calcium levels (UKB data field 30680) (Gene-based burden)	measurement	EFO_1000786	ICD10 M16: Osteoarthritis of hip (Gene-based burden)	musculoskeletal or connective tissue disease	1	0	ENSG00000010327,ENSG00000114904,ENSG00000172922	['STAB1', 'NEK4', 'RNASEH2C']
EFO_0004838	Calcium levels (UKB data field 30680) (Gene-based burden)	measurement	EFO_1000910	ICD10 N87: Dysplasia of cervix uteri (Gene-based burden)	reproductive system or breast disease	-1	0	ENSG00000125618,ENSG00000125637,ENSG00000136689	['PAX8', 'PSD4', 'IL1RN']
EFO_0005090	Basophill count	measurement	CHEBI_6801	Metformin | treatment/medication code	Uncategorised	-1	0	ENSG00000153814,ENSG00000172803,ENSG00000204710	['JAZF1', 'SNX32', 'SPDYC']
EFO_0004842	Eosinophill count	measurement	Orphanet_309005	"Disorder of lipoprotein metabolism, unspecified"	genetic, familial or congenital disease	-1	0	ENSG00000110243,ENSG00000130177,ENSG00000148303	['APOA5', 'CDC16', 'RPL7A']
EFO_0004842	Eosinophill count	measurement	MONDO_0043579	Viral enteritis	gastrointestinal disease	1	0	ENSG00000096968,ENSG00000114316,ENSG00000178623	['JAK2', 'USP4', 'GPR35']
EFO_0004842	Eosinophill count	measurement	MONDO_0004907			1	0	ENSG00000137265,ENSG00000177311,ENSG00000182718	['IRF4', 'ZBTB38', 'ANXA2']
EFO_0004842	Eosinophill count	measurement	MONDO_0004892	For just reading/near work as you are getting older (called 'presbyopia') | reason for glasses/contact lenses	disease of visual system	-1	0	ENSG00000107863,ENSG00000110367,ENSG00000111752,ENSG00000213672	['ARHGAP21', 'DDX6', 'PHC1', 'NCKIPSD']
EFO_0004842	Eosinophill count	measurement	MONDO_0004867	Other upper respiratory disease	respiratory or thoracic disease	-1	0	ENSG00000105229,ENSG00000111321,ENSG00000178951	['PIAS4', 'LTBR', 'ZBTB7A']
EFO_0004842	Eosinophill count	measurement	HP_0000726	Dementias	phenotype	-1	0	ENSG00000030582,ENSG00000104879,ENSG00000158869	['GRN', 'CKM', 'FCER1G']
EFO_0004842	Eosinophill count	measurement	EFO_0010226	Phosphatidylcholine(43:0)_[M+OAc]1- levels	measurement	1	0	ENSG00000108344,ENSG00000110243,ENSG00000118137	['PSMD3', 'APOA5', 'APOA1']
EFO_0005090	Basophill count	measurement	EFO_0001060	Celiac disease	gastrointestinal disease	1	0	ENSG00000121797,ENSG00000160791,ENSG00000163823,ENSG00000173578	['CCRL2', 'CCR5', 'CCR1', 'XCR1']
EFO_0004842	Eosinophill count	measurement	EFO_0009818	Nap during day	Uncategorised	-1	0	ENSG00000148057,ENSG00000165113,ENSG00000165118,ENSG00000178966	['IDNK', 'GKAP1', 'QNG1', 'RMI1']
EFO_0004842	Eosinophill count	measurement	EFO_0009716	Relative age of first facial hair	measurement	1	0	ENSG00000157837,ENSG00000178966,ENSG00000182718	['SPPL3', 'RMI1', 'ANXA2']
EFO_0004842	Eosinophill count	measurement	EFO_0009351	Varicella zoster virus glycoproteins E and I antibody levels	measurement	-1	0	ENSG00000186470,ENSG00000187626,ENSG00000275126	['BTN3A2', 'ZKSCAN4', 'H4C13']
