## Supplementary Tables for "Genetic dose-response modelling predicts drug mechanisms, dosing, and adverse events" (part 24 of 24)

### Sheet: Supplementary Table 4 (continued)
Biomarker id	Biomarker	Biomarker category	Disease id	Disease	Disease category	Spearman rho coefficient	p value	Genes	Gene symbol
EFO_0004842	Eosinophill count	measurement	EFO_0009260	Non melanoma skin cancer (UKB data field 20001) (Gene-based burden)	cell proliferation disorder	1	0	ENSG00000049656,ENSG00000137265,ENSG00000163131	['CLPTM1L', 'IRF4', 'CTSS']
EFO_0004842	Eosinophill count	measurement	EFO_0008219	Blood protein levels [Macrophage inflammatory protein-1b]	measurement	-1	0	ENSG00000275302,ENSG00000278259,ENSG00000278311	['CCL4', 'MYO19', 'GGNBP2']
EFO_0004842	Eosinophill count	measurement	EFO_0007946	Frequency of tiredness / lethargy in last 2 weeks	measurement	-1	0	ENSG00000114316,ENSG00000145029,ENSG00000177479,ENSG00000178467	['USP4', 'NICN1', 'ARIH2', 'P4HTM']
EFO_0004842	Eosinophill count	measurement	EFO_0007934	Creatinine (enzymatic) in urine	measurement	-1	0	ENSG00000005486,ENSG00000189077,ENSG00000198945	['RHBDD2', 'TMEM120A', 'L3MBTL3']
EFO_0004842	Eosinophill count	measurement	EFO_0007888	Relative age voice broke	measurement	1	0	ENSG00000178966,ENSG00000182718,ENSG00000205213	['RMI1', 'ANXA2', 'LGR4']
EFO_0004842	Eosinophill count	measurement	EFO_0007865	Loneliness, isolation	measurement	-1	0	ENSG00000025434,ENSG00000109920,ENSG00000134571,ENSG00000165916	['NR1H3', 'FNBP4', 'MYBPC3', 'PSMC3']
EFO_0004842	Eosinophill count	measurement	EFO_0005213	Central corneal thickness	measurement	-1	0	ENSG00000164941,ENSG00000173744,ENSG00000235106	['INTS8', 'AGFG1', 'BRD3OS']
EFO_0005090	Basophill count	measurement	EFO_0003832	Other disorders of gallbladder	gastrointestinal disease	1	0	ENSG00000127837,ENSG00000135926,ENSG00000163466	['AAMP', 'TMBIM1', 'ARPC2']
EFO_0004842	Eosinophill count	measurement	EFO_0004634	Coagulation factor XIII B chain measurement	measurement	-1	0	ENSG00000148248,ENSG00000148303,ENSG00000198945	['SURF4', 'RPL7A', 'L3MBTL3']
EFO_0004842	Eosinophill count	measurement	EFO_0003872	Colitis/not crohns or ulcerative colitis | non-cancer illness code, self-reported	gastrointestinal disease	1	0	ENSG00000096968,ENSG00000114316,ENSG00000178623	['JAK2', 'USP4', 'GPR35']
EFO_0004842	Eosinophill count	measurement	EFO_0003777	Heart valve problem/heart murmur | non-cancer illness code, self-reported	cardiovascular disease	-1	0	ENSG00000115486,ENSG00000118640,ENSG00000135148	['GGCX', 'VAMP8', 'TRAFD1']
EFO_0004842	Eosinophill count	measurement	EFO_0000479	Essential (haemorrhagic) thrombocythaemia	cell proliferation disorder	-1	0	ENSG00000110514,ENSG00000111252,ENSG00000134575	['MADD', 'SH2B3', 'ACP2']
EFO_0005090	Basophill count	measurement	EFO_0004784	Age completed full time education	measurement	-1	0	ENSG00000104879,ENSG00000174744,ENSG00000272391	['CKM', 'BRMS1', 'POM121C']
EFO_0005090	Basophill count	measurement	EFO_0007355	Cancer of other male genital organs (PheCode 187)	cell proliferation disorder	1	0	ENSG00000101216,ENSG00000108465,ENSG00000167642	['GMEB2', 'CDK5RAP3', 'SPINT2']
EFO_0004838	Calcium levels (UKB data field 30680) (Gene-based burden)	measurement	EFO_1001859	ICD10 N43: Hydrocele and spermatocele (Gene-based burden)	reproductive system or breast disease	1	0	ENSG00000125618,ENSG00000136682,ENSG00000136689	['PAX8', 'ZNG1B', 'IL1RN']
EFO_0004833	Neutrophill count	measurement	EFO_1000910	ICD10 N87: Dysplasia of cervix uteri (Gene-based burden)	reproductive system or breast disease	1	0	ENSG00000125618,ENSG00000125637,ENSG00000136689	['PAX8', 'PSD4', 'IL1RN']
EFO_0004340	Body mass index (bmi)	measurement	EFO_0009817	Getting up in morning	Uncategorised	-1	0	ENSG00000068028,ENSG00000125124,ENSG00000138078	['RASSF1', 'BBS2', 'PREPL']
EFO_0004833	Neutrophill count	measurement	EFO_0010911	C-X-C motif chemokine 16 levels	measurement	-1	0	ENSG00000122986,ENSG00000135148,ENSG00000204852	['HVCN1', 'TRAFD1', 'TCTN1']
EFO_0004833	Neutrophill count	measurement	EFO_0010352	Diacylglycerol(34:1)_[M+NH4]1+ levels	measurement	1	0	ENSG00000106635,ENSG00000115216,ENSG00000176714	['BCL7B', 'NRBP1', 'CCDC121']
EFO_0004631	Anxiety score x vitamin D PRS interaction	phenotype	EFO_1001375	Ischemic heart disease	cardiovascular disease	-1	0	ENSG00000110243,ENSG00000130203,ENSG00000130734,ENSG00000134222,ENSG00000169174,ENSG00000179846	['APOA5', 'APOE', 'ATG4D', 'PSRC1', 'PCSK9', 'NKPD1']
EFO_0004631	Anxiety score x vitamin D PRS interaction	phenotype	EFO_1000786	ICD10 M16: Osteoarthritis of hip (Gene-based burden)	musculoskeletal or connective tissue disease	1	0	ENSG00000010327,ENSG00000114767,ENSG00000182179	['STAB1', 'RRP9', 'UBA7']
EFO_0004631	Anxiety score x vitamin D PRS interaction	phenotype	EFO_0600049	Pancreas fat [conditional]	measurement	-1	0	ENSG00000148297,ENSG00000148303,ENSG00000175164	['MED22', 'RPL7A', 'ABO']
EFO_0004631	Anxiety score x vitamin D PRS interaction	phenotype	EFO_0600045	Pancreas volume	measurement	1	0	ENSG00000148297,ENSG00000148303,ENSG00000175164	['MED22', 'RPL7A', 'ABO']
EFO_0004631	Anxiety score x vitamin D PRS interaction	phenotype	EFO_0010923	Pentraxin-related protein PTX3 levels	measurement	-1	0	ENSG00000010327,ENSG00000055955,ENSG00000114902	['STAB1', 'ITIH4', 'SPCS1']
EFO_0004631	Anxiety score x vitamin D PRS interaction	phenotype	EFO_0010623	Tissue factor levels	measurement	1	0	ENSG00000148297,ENSG00000148303,ENSG00000175164	['MED22', 'RPL7A', 'ABO']
EFO_0004631	Anxiety score x vitamin D PRS interaction	phenotype	EFO_0010230	Phosphatidylinositol(40:7)_[M+OAc]1- levels	measurement	-1	0	ENSG00000088038,ENSG00000116641,ENSG00000167608	['CNOT3', 'DOCK7', 'TMC4']
EFO_0004631	Anxiety score x vitamin D PRS interaction	phenotype	EFO_0010224	Lysophosphatidylcholine(20:4)_[M+H]1+ levels	measurement	-1	0	ENSG00000105726,ENSG00000110243,ENSG00000198382	['ATP13A1', 'APOA5', 'UVRAG']
EFO_0005090	Basophill count	measurement	EFO_0009759	Asthma-chronic obstructive pulmonary disease overlap syndrome	respiratory or thoracic disease	1	0	ENSG00000131748,ENSG00000161405,ENSG00000167914,ENSG00000197208	['STARD3', 'IKZF3', 'GSDMA', 'SLC22A4']
EFO_0004631	Anxiety score x vitamin D PRS interaction	phenotype	EFO_0009715	Wheezing	phenotype	1	0	ENSG00000068028,ENSG00000164068,ENSG00000182179	['RASSF1', 'RNF123', 'UBA7']
EFO_0004631	Anxiety score x vitamin D PRS interaction	phenotype	EFO_0009390	Sum neutrophil eosinophil counts	measurement	1	0	ENSG00000148297,ENSG00000148303,ENSG00000175164	['MED22', 'RPL7A', 'ABO']
EFO_0004631	Anxiety score x vitamin D PRS interaction	phenotype	EFO_0009388	Sum basophil neutrophil counts	measurement	1	0	ENSG00000148297,ENSG00000148303,ENSG00000175164,ENSG00000204160	['MED22', 'RPL7A', 'ABO', 'ZDHHC18']
EFO_0004631	Anxiety score x vitamin D PRS interaction	phenotype	HP_0000023	Inguinal hernia	phenotype	1	0	ENSG00000010327,ENSG00000055955,ENSG00000114902,ENSG00000163935	['STAB1', 'ITIH4', 'SPCS1', 'SFMBT1']
EFO_0004631	Anxiety score x vitamin D PRS interaction	phenotype	EFO_0009260	Non melanoma skin cancer (UKB data field 20001) (Gene-based burden)	cell proliferation disorder	1	0	ENSG00000137265,ENSG00000141510,ENSG00000163131	['IRF4', 'TP53', 'CTSS']
EFO_0004631	Anxiety score x vitamin D PRS interaction	phenotype	EFO_0008168	Interleukin-1 receptor-like 1 measurement	measurement	1	0	ENSG00000148297,ENSG00000148303,ENSG00000175164	['MED22', 'RPL7A', 'ABO']
EFO_0004631	Anxiety score x vitamin D PRS interaction	phenotype	EFO_0007987	DNA methylation-estimated granulocyte proportions	measurement	1	0	ENSG00000148297,ENSG00000148303,ENSG00000175164	['MED22', 'RPL7A', 'ABO']
EFO_0005090	Basophill count	measurement	EFO_0010130	Accelerometer study data quality, good wear time (UKB data field 90015)	phenotype	-1	0	ENSG00000104879,ENSG00000272391,ENSG00000283632	['CKM', 'POM121C', 'EXOC3L2']
EFO_0004631	Anxiety score x vitamin D PRS interaction	phenotype	EFO_0007946	Frequency of tiredness / lethargy in last 2 weeks	measurement	1	0	ENSG00000114316,ENSG00000114738,ENSG00000178252	['USP4', 'MAPKAPK3', 'WDR6']
EFO_0004631	Anxiety score x vitamin D PRS interaction	phenotype	EFO_0007934	Creatinine (enzymatic) in urine	measurement	-1	0	ENSG00000005486,ENSG00000127948,ENSG00000127952,ENSG00000189077	['RHBDD2', 'POR', 'STYXL1', 'TMEM120A']
EFO_0005090	Basophill count	measurement	EFO_0010226	Phosphatidylcholine(43:0)_[M+OAc]1- levels	measurement	1	0	ENSG00000129933,ENSG00000131748,ENSG00000167914	['MAU2', 'STARD3', 'GSDMA']
EFO_0004631	Anxiety score x vitamin D PRS interaction	phenotype	EFO_0004629	Serum levels of protein VWF	measurement	-1	0	ENSG00000148297,ENSG00000148303,ENSG00000175164	['MED22', 'RPL7A', 'ABO']
EFO_0004631	Anxiety score x vitamin D PRS interaction	phenotype	EFO_0004575	Soluble E-selectin levels (adjusted for ABO rs2519093 genotypes)	measurement	-1	0	ENSG00000121940,ENSG00000134222,ENSG00000175164	['CLCC1', 'PSRC1', 'ABO']
EFO_0005090	Basophill count	measurement	EFO_0010911	C-X-C motif chemokine 16 levels	measurement	1	0	ENSG00000107738,ENSG00000160791,ENSG00000173578,ENSG00000214688	['VSIR', 'CCR5', 'XCR1', 'C10orf105']
EFO_0004631	Anxiety score x vitamin D PRS interaction	phenotype	EFO_0003951	Coronary angiopasty	Uncategorised	-1	0	ENSG00000121940,ENSG00000130203,ENSG00000134222,ENSG00000169174	['CLCC1', 'APOE', 'PSRC1', 'PCSK9']
EFO_0004631	Anxiety score x vitamin D PRS interaction	phenotype	EFO_0003948	Gerd	gastrointestinal disease	1	0	ENSG00000068028,ENSG00000164068,ENSG00000173540,ENSG00000182179	['RASSF1', 'RNF123', 'GMPPB', 'UBA7']
EFO_0004631	Anxiety score x vitamin D PRS interaction	phenotype	EFO_0003913	Angina pectoris	phenotype	-1	0	ENSG00000110243,ENSG00000130203,ENSG00000169174	['APOA5', 'APOE', 'PCSK9']
EFO_0005090	Basophill count	measurement	EFO_0009803	Number of treatments/medications taken	Uncategorised	1	0	ENSG00000068028,ENSG00000130513,ENSG00000149600	['RASSF1', 'GDF15', 'COMMD7']
EFO_0004631	Anxiety score x vitamin D PRS interaction	phenotype	HP_0000364	Hearing difficulty/problems with background noise	phenotype	-1	0	ENSG00000126214,ENSG00000126215,ENSG00000166170	['KLC1', 'XRCC3', 'BAG5']
EFO_0004631	Anxiety score x vitamin D PRS interaction	phenotype	HP_0012514	Effect of standing still | leg pain on walking	phenotype	1	0	ENSG00000068028,ENSG00000164068,ENSG00000173540,ENSG00000182179	['RASSF1', 'RNF123', 'GMPPB', 'UBA7']
EFO_0004631	Anxiety score x vitamin D PRS interaction	phenotype	MONDO_0002025	Other mental disorder	psychiatric disorder	-1	0	ENSG00000114902,ENSG00000130203,ENSG00000163935,ENSG00000179846	['SPCS1', 'APOE', 'SFMBT1', 'NKPD1']
EFO_0005090	Basophill count	measurement	EFO_0008242	NADPH--cytochrome P450 reductase measurement	measurement	1	0	ENSG00000005486,ENSG00000127948,ENSG00000204710	['RHBDD2', 'POR', 'SPDYC']
EFO_0004833	Neutrophill count	measurement	EFO_0010228	Phosphatidylethanolamine(38:1)_[M+OAc]1-/Phosphatidylcholine(35:1)_[M+OAc]1- levels	measurement	1	0	ENSG00000115216,ENSG00000134825,ENSG00000176714	['NRBP1', 'TMEM258', 'CCDC121']
EFO_0004833	Neutrophill count	measurement	EFO_0010225	Ceramide_42:1_[M+H-H2O]1+ levels	measurement	1	0	ENSG00000115216,ENSG00000124920,ENSG00000134825,ENSG00000176714	['NRBP1', 'MYRF', 'TMEM258', 'CCDC121']
EFO_0004833	Neutrophill count	measurement	EFO_0010224	Lysophosphatidylcholine(20:4)_[M+H]1+ levels	measurement	1	0	ENSG00000104613,ENSG00000134825,ENSG00000221968	['INTS10', 'TMEM258', 'FADS3']
EFO_0004833	Neutrophill count	measurement	EFO_0009714	Long-standing illness, disability or infirmity	Uncategorised	1	0	ENSG00000111275,ENSG00000122986,ENSG00000135148	['ALDH2', 'HVCN1', 'TRAFD1']
EFO_0004833	Neutrophill count	measurement	EFO_0009599	Feeling hurt	measurement	1	0	ENSG00000122490,ENSG00000182511,ENSG00000185920	['SLC66A2', 'FES', 'PTCH1']
EFO_0005090	Basophill count	measurement	EFO_0008393	Mean time to correctly identify matches	measurement	1	0	ENSG00000114650,ENSG00000158715,ENSG00000163832,ENSG00000178038	['SCAP', 'SLC45A3', 'ELP6', 'ALS2CL']
EFO_0004833	Neutrophill count	measurement	EFO_0008561	Diaphragmatic hernia	phenotype	1	0	ENSG00000187626,ENSG00000242372,ENSG00000254093	['ZKSCAN4', 'EIF6', 'PINX1']
EFO_0004833	Neutrophill count	measurement	EFO_0008475	Mood swings (UKB data field 1920) (Gene-based burden)	measurement	-1	0	ENSG00000110514,ENSG00000176681,ENSG00000238083	['MADD', 'LRRC37A', 'LRRC37A2']
EFO_0004833	Neutrophill count	measurement	EFO_0008242	NADPH--cytochrome P450 reductase measurement	measurement	1	0	ENSG00000127952,ENSG00000146701,ENSG00000162298,ENSG00000204710	['STYXL1', 'MDH2', 'SYVN1', 'SPDYC']
EFO_0004833	Neutrophill count	measurement	EFO_0008226	Serum levels of protein MAPK3	measurement	1	0	ENSG00000075413,ENSG00000166165,ENSG00000166170	['MARK3', 'CKB', 'BAG5']
EFO_0004833	Neutrophill count	measurement	EFO_0005110	Fatty acid(24:0)_[M-H]1- levels	measurement	-1	0	ENSG00000141551,ENSG00000197208,ENSG00000197375,ENSG00000221968	['CSNK1D', 'SLC22A4', 'SLC22A5', 'FADS3']
EFO_0004833	Neutrophill count	measurement	EFO_0004725	N6-methyllysine levels	measurement	-1	0	ENSG00000111725,ENSG00000140848,ENSG00000147813,ENSG00000162302	['PRKAB1', 'CPNE2', 'NAPRT', 'RPS6KA4']
EFO_0004833	Neutrophill count	measurement	EFO_0004640	Haptoglobin measurement	measurement	1	0	ENSG00000102967,ENSG00000118557,ENSG00000257017	['DHODH', 'PMFBP1', 'HP']
EFO_0004833	Neutrophill count	measurement	EFO_0004629	Serum levels of protein VWF	measurement	1	0	ENSG00000165816,ENSG00000175806,ENSG00000197859	['VWA2', 'MSRA', 'ADAMTSL2']
EFO_0004833	Neutrophill count	measurement	EFO_0004575	Soluble E-selectin levels (adjusted for ABO rs2519093 genotypes)	measurement	-1	0	ENSG00000107331,ENSG00000176978,ENSG00000177239,ENSG00000180549	['ABCA2', 'DPP7', 'MAN1B1', 'FUT7']
EFO_0004833	Neutrophill count	measurement	EFO_0004247	Mood disorders	nervous system disease	-1	0	ENSG00000110514,ENSG00000114054,ENSG00000169118	['MADD', 'PCCB', 'CSNK1G1']
EFO_0004833	Neutrophill count	measurement	EFO_0003913	Angina pectoris	phenotype	1	0	ENSG00000078814,ENSG00000140553,ENSG00000182511	['MYH7B', 'UNC45A', 'FES']
EFO_0004833	Neutrophill count	measurement	EFO_0003777	Heart valve problem/heart murmur | non-cancer illness code, self-reported	cardiovascular disease	1	0	ENSG00000122986,ENSG00000135148,ENSG00000166275,ENSG00000182511	['HVCN1', 'TRAFD1', 'BORCS7', 'FES']
EFO_0004833	Neutrophill count	measurement	EFO_0003144	Heart failure nos	cardiovascular disease	1	0	ENSG00000111275,ENSG00000124762,ENSG00000166507	['ALDH2', 'CDKN1A', 'NDST2']
EFO_0004833	Neutrophill count	measurement	EFO_0000685	Rheumatoid arthritis	musculoskeletal or connective tissue disease	1	0	ENSG00000118655,ENSG00000122986,ENSG00000187796,ENSG00000204852	['DCLRE1B', 'HVCN1', 'CARD9', 'TCTN1']
EFO_0005090	Basophill count	measurement	EFO_0009433	ICD10 J22: Unspecified acute lower respiratory infection (Gene-based burden)	respiratory or thoracic disease	1	0	ENSG00000131748,ENSG00000161405,ENSG00000167914	['STARD3', 'IKZF3', 'GSDMA']
EFO_0004833	Neutrophill count	measurement	EFO_0000544	"Post-traumatic wound infection, not elsewhere classified"	biological process	-1	0	ENSG00000126351,ENSG00000172057,ENSG00000197375	['THRA', 'ORMDL3', 'SLC22A5']
EFO_0004833	Neutrophill count	measurement	CHEBI_5931	Insulin | medication for cholesterol, blood pressure or diabetes	Uncategorised	-1	0	ENSG00000176714,ENSG00000187486,ENSG00000187626,ENSG00000203760	['CCDC121', 'KCNJ11', 'ZKSCAN4', 'CENPW']
EFO_0004631	Anxiety score x vitamin D PRS interaction	phenotype	MONDO_0024623	Ear-nose-throat disorder	Uncategorised	-1	0	ENSG00000143367,ENSG00000197747,ENSG00000213171	['TUFT1', 'S100A10', 'LINGO4']
EFO_0004631	Anxiety score x vitamin D PRS interaction	phenotype	MONDO_0021661	Coronary atherosclerosis	cardiovascular disease	-1	0	ENSG00000110243,ENSG00000121940,ENSG00000130203,ENSG00000134222,ENSG00000169174,ENSG00000179846	['APOA5', 'CLCC1', 'APOE', 'PSRC1', 'PCSK9', 'NKPD1']
EFO_0004631	Anxiety score x vitamin D PRS interaction	phenotype	MONDO_0004975	Alzheimer's disease in APOE e4+ carriers	nervous system disease	1	0	ENSG00000130203,ENSG00000167397,ENSG00000179846	['APOE', 'VKORC1', 'NKPD1']
EFO_0004833	Neutrophill count	measurement	EFO_0010800	Tumor necrosis factor ligand superfamily member 10 levels	measurement	1	0	ENSG00000011422,ENSG00000105767,ENSG00000204936	['PLAUR', 'CADM4', 'CD177']
EFO_0004340	Body mass index (bmi)	measurement	EFO_0009801	Number of self-reported non-cancer illnesses	Uncategorised	1	0	ENSG00000100418,ENSG00000137764,ENSG00000172260	['DESI1', 'MAP2K5', 'NEGR1']
EFO_0005090	Basophill count	measurement	EFO_0000685	Rheumatoid arthritis	musculoskeletal or connective tissue disease	1	0	ENSG00000137338,ENSG00000147669,ENSG00000159339	['PGBD1', 'POLR2K', 'PADI4']
EFO_0004308	Decreased white blood cell count	measurement	EFO_0600048	Liver volume [conditional]	measurement	1	0	ENSG00000107854,ENSG00000203760,ENSG00000243943	['TNKS2', 'CENPW', 'ZNF512']
EFO_0004339	Standing height	measurement	EFO_0020058	Diacylglycerol(34:0)_[M+H-H2O]1+ levels	measurement	-1	0	ENSG00000115216,ENSG00000176714,ENSG00000243943	['NRBP1', 'CCDC121', 'ZNF512']
EFO_0004339	Standing height	measurement	EFO_0020055	Diacylglycerol(32:2)_[M+H-H2O]1+ levels	measurement	-1	0	ENSG00000115216,ENSG00000176714,ENSG00000243943	['NRBP1', 'CCDC121', 'ZNF512']
EFO_0004339	Standing height	measurement	EFO_0020054	Diacylglycerol(32:0)_[M+H-H2O]1+ levels	measurement	-1	0	ENSG00000115216,ENSG00000176714,ENSG00000243943	['NRBP1', 'CCDC121', 'ZNF512']
EFO_0004309	Platelet count	measurement	EFO_0004634	Coagulation factor XIII B chain measurement	measurement	1	0	ENSG00000009954,ENSG00000106635,ENSG00000115216,ENSG00000176714	['BAZ1B', 'BCL7B', 'NRBP1', 'CCDC121']
EFO_0004339	Standing height	measurement	EFO_0020052	Diacylglycerol(30:0)_[M+H-H2O]1+ levels	measurement	-1	0	ENSG00000115216,ENSG00000176714,ENSG00000243943	['NRBP1', 'CCDC121', 'ZNF512']
EFO_0004339	Standing height	measurement	EFO_0020049	Phosphatidylserine(44:6)_[M+OAc]1- levels	measurement	1	0	ENSG00000124920,ENSG00000134825,ENSG00000221968	['MYRF', 'TMEM258', 'FADS3']
EFO_0004339	Standing height	measurement	EFO_0020047	Phosphatidate(45:6)_[M+OAc]1-/Phosphatidylglycerol(44:6)_[M-H]1- levels	measurement	-1	0	ENSG00000124920,ENSG00000134825,ENSG00000221968	['MYRF', 'TMEM258', 'FADS3']
EFO_0004339	Standing height	measurement	EFO_0020065	Diacylglycerol_38:3_[M+H-H2O]1+ levels	measurement	-1	0	ENSG00000124920,ENSG00000134825,ENSG00000221968	['MYRF', 'TMEM258', 'FADS3']
EFO_0007988	White blood cell count	measurement	EFO_0010623	Tissue factor levels	measurement	1	0	ENSG00000148297,ENSG00000148303,ENSG00000175164	['MED22', 'RPL7A', 'ABO']
EFO_0007988	White blood cell count	measurement	EFO_0600045	Pancreas volume	measurement	1	0	ENSG00000148297,ENSG00000148303,ENSG00000175164	['MED22', 'RPL7A', 'ABO']
EFO_0004339	Standing height	measurement	EFO_0010821	Percent liver fat	measurement	-1	0	ENSG00000096996,ENSG00000176714,ENSG00000243943	['IL12RB1', 'CCDC121', 'ZNF512']
EFO_0004308	Decreased white blood cell count	measurement	EFO_0007874	Femur total bone mineral density x gut microbiota (﻿genus Escherichia Shigella) interaction	measurement	-1	0	ENSG00000131069,ENSG00000148248,ENSG00000148296,ENSG00000173535	['ACSS2', 'SURF4', 'SURF6', 'TNFRSF10C']
EFO_0004339	Standing height	measurement	EFO_0010611	Cathepsin D levels	measurement	-1	0	ENSG00000053918,ENSG00000176714,ENSG00000184281,ENSG00000214026	['KCNQ1', 'CCDC121', 'TSSC4', 'MRPL23']
EFO_0007988	White blood cell count	measurement	EFO_0010611	Cathepsin D levels	measurement	-1	0	ENSG00000117984,ENSG00000184281,ENSG00000214026	['CTSD', 'TSSC4', 'MRPL23']
EFO_0004339	Standing height	measurement	EFO_0010351	Cholesteryl esteroxid(20:4)_[M+NH4]1+ levels	measurement	1	0	ENSG00000124920,ENSG00000134825,ENSG00000167778,ENSG00000221968	['MYRF', 'TMEM258', 'SPRYD3', 'FADS3']
EFO_0004339	Standing height	measurement	EFO_0010350	Cholesteryl ester_22:6_[M+NH4]1+ levels	measurement	1	0	ENSG00000124920,ENSG00000134825,ENSG00000221968	['MYRF', 'TMEM258', 'FADS3']
EFO_0004308	Decreased white blood cell count	measurement	EFO_0007865	Loneliness, isolation	measurement	-1	0	ENSG00000025434,ENSG00000109920,ENSG00000134571	['NR1H3', 'FNBP4', 'MYBPC3']
EFO_0004339	Standing height	measurement	EFO_0020066	Diacylglycerol_38:4_[M+H-H2O]1+ levels	measurement	1	0	ENSG00000124920,ENSG00000134825,ENSG00000221968	['MYRF', 'TMEM258', 'FADS3']
EFO_0004309	Platelet count	measurement	HP_0001094	ICD10 H20: Iridocyclitis (Gene-based burden)	phenotype	1	0	ENSG00000026950,ENSG00000153113,ENSG00000164307	['BTN3A1', 'CAST', 'ERAP1']
EFO_0004308	Decreased white blood cell count	measurement	EFO_0007355	Cancer of other male genital organs (PheCode 187)	cell proliferation disorder	-1	0	ENSG00000162341,ENSG00000164715,ENSG00000212993	['TPCN2', 'LMTK2', 'POU5F1B']
EFO_0004308	Decreased white blood cell count	measurement	EFO_0020054	Diacylglycerol(32:0)_[M+H-H2O]1+ levels	measurement	1	0	ENSG00000115216,ENSG00000176714,ENSG00000243943	['NRBP1', 'CCDC121', 'ZNF512']
EFO_0004308	Decreased white blood cell count	measurement	EFO_0020052	Diacylglycerol(30:0)_[M+H-H2O]1+ levels	measurement	1	0	ENSG00000115216,ENSG00000176714,ENSG00000243943	['NRBP1', 'CCDC121', 'ZNF512']
EFO_0004308	Decreased white blood cell count	measurement	MONDO_0043579	Viral enteritis	gastrointestinal disease	1	0	ENSG00000072694,ENSG00000096968,ENSG00000173540,ENSG00000188315	['FCGR2B', 'JAK2', 'GMPPB', 'C3orf62']
EFO_0004339	Standing height	measurement	MONDO_0019296	Symptoms and signs involving the skin and subcutaneous tissue	integumentary system disease	-1	0	ENSG00000133056,ENSG00000143839,ENSG00000170382,ENSG00000198625	['PIK3C2B', 'REN', 'LRRN2', 'MDM4']
EFO_0004339	Standing height	measurement	MONDO_0004986	ICD10 C67: Malignant neoplasm of bladder (Gene-based burden)	cell proliferation disorder	1	0	ENSG00000013810,ENSG00000127415,ENSG00000163950	['TACC3', 'IDUA', 'SLBP']
EFO_0004308	Decreased white blood cell count	measurement	EFO_0010703	Illness, injury, bereavement, stress in last 2 years: Death of a spouse or partner (UKB data field 6145_4)	measurement	-1	0	ENSG00000140553,ENSG00000140564,ENSG00000182511	['UNC45A', 'FURIN', 'FES']
EFO_0004308	Decreased white blood cell count	measurement	EFO_0005856	Arthritis (nos) | non-cancer illness code, self-reported	musculoskeletal or connective tissue disease	1	0	ENSG00000111252,ENSG00000122986,ENSG00000135148	['SH2B3', 'HVCN1', 'TRAFD1']
EFO_0004309	Platelet count	measurement	EFO_0003913	Angina pectoris	phenotype	-1	0	ENSG00000110243,ENSG00000125741,ENSG00000243927	['APOA5', 'OPA3', 'MRPS6']
EFO_0004309	Platelet count	measurement	EFO_0003958	Childhood sunburn occasions	integumentary system disease	-1	0	ENSG00000030110,ENSG00000147324,ENSG00000164663,ENSG00000253958	['BAK1', 'MFHAS1', 'USP49', 'CLDN23']
EFO_0004308	Decreased white blood cell count	measurement	EFO_0010611	Cathepsin D levels	measurement	1	0	ENSG00000117984,ENSG00000176714,ENSG00000214026	['CTSD', 'CCDC121', 'MRPL23']
EFO_0004339	Standing height	measurement	HP_0003418	Back pain	phenotype	-1	0	ENSG00000010292,ENSG00000107742,ENSG00000139190,ENSG00000139192	['NCAPD2', 'SPOCK2', 'VAMP1', 'TAPBPL']
EFO_0004339	Standing height	measurement	HP_0002999	Recurrent dislocation of patella	phenotype	-1	0	ENSG00000051825,ENSG00000111328,ENSG00000130921	['MPHOSPH9', 'CDK2AP1', 'MTRFR']
EFO_0007988	White blood cell count	measurement	EFO_0010703	Illness, injury, bereavement, stress in last 2 years: Death of a spouse or partner (UKB data field 6145_4)	measurement	-1	0	ENSG00000140553,ENSG00000140564,ENSG00000182511	['UNC45A', 'FURIN', 'FES']
EFO_0004339	Standing height	measurement	HP_0000737	Recent easy annoyance or irritability	phenotype	-1	0	ENSG00000005108,ENSG00000100147,ENSG00000106460	['THSD7A', 'CCDC134', 'TMEM106B']
EFO_0004308	Decreased white blood cell count	measurement	EFO_0005939	Preeclampsia (maternal genotype effect)	pregnancy or perinatal disease	-1	0	ENSG00000111252,ENSG00000122986,ENSG00000135148	['SH2B3', 'HVCN1', 'TRAFD1']
EFO_0004309	Platelet count	measurement	EFO_0004465	Impaired fasting glucose	measurement	-1	0	ENSG00000106993,ENSG00000110514,ENSG00000124920,ENSG00000221968	['CDC37L1', 'MADD', 'MYRF', 'FADS3']
EFO_0004308	Decreased white blood cell count	measurement	EFO_0007001	DHEAS levels	measurement	1	0	ENSG00000130429,ENSG00000196652,ENSG00000197343,ENSG00000244219	['ARPC1B', 'ZKSCAN5', 'ZNF655', 'TMEM225B']
EFO_0004339	Standing height	measurement	EFO_0010349	Cholesteryl ester(20:5)_[M+NH4]1+ levels	measurement	1	0	ENSG00000124920,ENSG00000134825,ENSG00000221968	['MYRF', 'TMEM258', 'FADS3']
EFO_0004339	Standing height	measurement	EFO_0010347	Cholesteryl ester(20:3)_[M+NH4]1+ levels	measurement	1	0	ENSG00000124920,ENSG00000134825,ENSG00000221968	['MYRF', 'TMEM258', 'FADS3']
EFO_0004339	Standing height	measurement	EFO_0010346	Cholesteryl ester(18:3)_[M+NH4]1+ levels	measurement	1	0	ENSG00000124920,ENSG00000134825,ENSG00000221968	['MYRF', 'TMEM258', 'FADS3']
EFO_0004339	Standing height	measurement	EFO_0010341	Cholesteryl ester(16:0)_[M+NH4]1+ levels	measurement	1	0	ENSG00000124920,ENSG00000134825,ENSG00000221968	['MYRF', 'TMEM258', 'FADS3']
EFO_0007988	White blood cell count	measurement	EFO_0010118	Sphingomyelin(42:0)_[M+OAc]1- levels	measurement	1	0	ENSG00000124920,ENSG00000173334,ENSG00000221968	['MYRF', 'TRIB1', 'FADS3']
EFO_0004308	Decreased white blood cell count	measurement	EFO_0008475	Mood swings (UKB data field 1920) (Gene-based burden)	measurement	-1	0	ENSG00000075884,ENSG00000119689,ENSG00000188315,ENSG00000198208	['ARHGAP15', 'DLST', 'C3orf62', 'RPS6KL1']
EFO_0004309	Platelet count	measurement	EFO_0010225	Ceramide_42:1_[M+H-H2O]1+ levels	measurement	1	0	ENSG00000115216,ENSG00000124920,ENSG00000134824,ENSG00000176714	['NRBP1', 'MYRF', 'FADS2', 'CCDC121']
EFO_0004309	Platelet count	measurement	EFO_0010611	Cathepsin D levels	measurement	1	0	ENSG00000105726,ENSG00000142233,ENSG00000176714	['ATP13A1', 'NTN5', 'CCDC121']
EFO_0004309	Platelet count	measurement	EFO_0010620	Serum levels of protein DKK1	measurement	1	0	ENSG00000138111,ENSG00000165476,ENSG00000187800	['MFSD13A', 'REEP3', 'PEAR1']
EFO_0004339	Standing height	measurement	EFO_0004288	ICD10 C18.9: Malignant neoplasm of colon, unspecified (Gene-based burden)	cell proliferation disorder	1	0	ENSG00000124920,ENSG00000134825,ENSG00000221968	['MYRF', 'TMEM258', 'FADS3']
EFO_0004309	Platelet count	measurement	EFO_0600004	Retinal nerve fibre layer (RNFL) thickness	measurement	-1	0	ENSG00000073969,ENSG00000176681,ENSG00000228696,ENSG00000238083	['NSF', 'LRRC37A', 'ARL17B', 'LRRC37A2']
EFO_0004309	Platelet count	measurement	EFO_1000391	Nasal polyps	cell proliferation disorder	1	0	ENSG00000112182,ENSG00000115590,ENSG00000197375	['BACH2', 'IL1R2', 'SLC22A5']
EFO_0004339	Standing height	measurement	EFO_0003966	Eye/eyelid problem | non-cancer illness code, self-reported	disease of visual system	1	0	ENSG00000025423,ENSG00000143183,ENSG00000185482	['HSD17B6', 'TMCO1', 'STAC3']
EFO_0004339	Standing height	measurement	EFO_0003951	Coronary angiopasty	Uncategorised	-1	0	ENSG00000114107,ENSG00000121940,ENSG00000134222	['CEP70', 'CLCC1', 'PSRC1']
EFO_0004339	Standing height	measurement	CHEBI_50845	Oxytetracycline | treatment/medication code	Uncategorised	1	0	ENSG00000072682,ENSG00000197208,ENSG00000197375	['P4HA2', 'SLC22A4', 'SLC22A5']
EFO_0004309	Platelet count	measurement	MONDO_0024355	Respiratory infection	infectious disease	-1	0	ENSG00000115590,ENSG00000161405,ENSG00000197375	['IL1R2', 'IKZF3', 'SLC22A5']
EFO_0004309	Platelet count	measurement	MONDO_0021440	Benign neoplasm of skin	cell proliferation disorder	1	0	ENSG00000085274,ENSG00000129244,ENSG00000141510	['MYNN', 'ATP1B2', 'TP53']
EFO_0007988	White blood cell count	measurement	EFO_0009759	Asthma-chronic obstructive pulmonary disease overlap syndrome	respiratory or thoracic disease	1	0	ENSG00000072682,ENSG00000167914,ENSG00000197208	['P4HA2', 'GSDMA', 'SLC22A4']
EFO_0004309	Platelet count	measurement	MONDO_0002406	Chronic dermatitis due to solar radiation	integumentary system disease	1	0	ENSG00000172638,ENSG00000197208,ENSG00000197457	['EFEMP2', 'SLC22A4', 'STMN3']
EFO_0004309	Platelet count	measurement	MONDO_0001657	Cancer of brain	cell proliferation disorder	1	0	ENSG00000129244,ENSG00000141510,ENSG00000239697	['ATP1B2', 'TP53', 'TNFSF12']
EFO_0007988	White blood cell count	measurement	EFO_0008168	Interleukin-1 receptor-like 1 measurement	measurement	1	0	ENSG00000148297,ENSG00000148303,ENSG00000175164	['MED22', 'RPL7A', 'ABO']
EFO_0007988	White blood cell count	measurement	EFO_1000999	Other derangement of joint	musculoskeletal or connective tissue disease	-1	0	ENSG00000112343,ENSG00000138592,ENSG00000188305	['TRIM38', 'USP8', 'PEAK3']
EFO_0004308	Decreased white blood cell count	measurement	MONDO_0021440	Benign neoplasm of skin	cell proliferation disorder	-1	0	ENSG00000137265,ENSG00000141002,ENSG00000158792	['IRF4', 'TCF25', 'SPATA2L']
EFO_0004309	Platelet count	measurement	EFO_0008264	Platelet-derived growth factor subunit B levels	measurement	1	0	ENSG00000135218,ENSG00000138111,ENSG00000165476	['CD36', 'MFSD13A', 'REEP3']
EFO_0004308	Decreased white blood cell count	measurement	EFO_0008168	Interleukin-1 receptor-like 1 measurement	measurement	1	0	ENSG00000148297,ENSG00000171056,ENSG00000175164	['MED22', 'SOX7', 'ABO']
EFO_0004339	Standing height	measurement	EFO_0010340	Cholesteryl ester(14:0)_[M+NH4]1+ levels	measurement	1	0	ENSG00000124920,ENSG00000134825,ENSG00000221968	['MYRF', 'TMEM258', 'FADS3']
EFO_0004308	Decreased white blood cell count	measurement	EFO_0010345	Cholesteryl ester(18:2)_[M+NH4]1+ levels	measurement	-1	0	ENSG00000115216,ENSG00000176714,ENSG00000221968,ENSG00000243943	['NRBP1', 'CCDC121', 'FADS3', 'ZNF512']
EFO_0004308	Decreased white blood cell count	measurement	EFO_0007946	Frequency of tiredness / lethargy in last 2 weeks	measurement	-1	0	ENSG00000114738,ENSG00000178252,ENSG00000198218	['MAPKAPK3', 'WDR6', 'QRICH1']
EFO_0004339	Standing height	measurement	EFO_0010227	Ceramide_42:1_[M+OAc]1- levels	measurement	-1	0	ENSG00000124920,ENSG00000134825,ENSG00000221968	['MYRF', 'TMEM258', 'FADS3']
EFO_0007988	White blood cell count	measurement	EFO_0009554	Intestinal malabsorption (non-celiac)	gastrointestinal disease	1	0	ENSG00000111252,ENSG00000122986,ENSG00000275126	['SH2B3', 'HVCN1', 'H4C13']
EFO_0004308	Decreased white blood cell count	measurement	EFO_0010228	Phosphatidylethanolamine(38:1)_[M+OAc]1-/Phosphatidylcholine(35:1)_[M+OAc]1- levels	measurement	1	0	ENSG00000115216,ENSG00000176714,ENSG00000243943	['NRBP1', 'CCDC121', 'ZNF512']
EFO_0004339	Standing height	measurement	EFO_0010222	Ceramide_40:1_[M-H]1- levels	measurement	-1	0	ENSG00000054654,ENSG00000124920,ENSG00000134825,ENSG00000221968	['SYNE2', 'MYRF', 'TMEM258', 'FADS3']
EFO_0007988	White blood cell count	measurement	EFO_0600046	Lung volume	measurement	-1	0	ENSG00000112414,ENSG00000158169,ENSG00000185920	['ADGRG6', 'FANCC', 'PTCH1']
EFO_0004339	Standing height	measurement	EFO_0009744	ICD10 Z90.1: Acquired absence of breast and nipple (Gene-based burden)	Uncategorised	1	0	ENSG00000013810,ENSG00000163950,ENSG00000188305	['TACC3', 'SLBP', 'PEAK3']
EFO_0004339	Standing height	measurement	EFO_0009554	Intestinal malabsorption (non-celiac)	gastrointestinal disease	-1	0	ENSG00000137185,ENSG00000161904,ENSG00000275126	['ZSCAN9', 'LEMD2', 'H4C13']
EFO_0004308	Decreased white blood cell count	measurement	EFO_1000786	ICD10 M16: Osteoarthritis of hip (Gene-based burden)	musculoskeletal or connective tissue disease	-1	0	ENSG00000150977,ENSG00000182179,ENSG00000242372	['RILPL2', 'UBA7', 'EIF6']
EFO_0004339	Standing height	measurement	EFO_0007363	ICD10 H00: Hordeolum and chalazion (Gene-based burden)	infectious disease	1	0	ENSG00000072682,ENSG00000197208,ENSG00000197375	['P4HA2', 'SLC22A4', 'SLC22A5']
EFO_0004339	Standing height	measurement	EFO_0006925	Lipoprotein A levels (UKB data field 30790) (Gene-based burden)	measurement	-1	0	ENSG00000121940,ENSG00000134222,ENSG00000167264	['CLCC1', 'PSRC1', 'DUS2']
EFO_0004339	Standing height	measurement	EFO_0005213	Central corneal thickness	measurement	1	0	ENSG00000169925,ENSG00000173744,ENSG00000174579	['BRD3', 'AGFG1', 'MSL2']
EFO_0004339	Standing height	measurement	EFO_0004744	Matrix metalloproteinase-3 levels	measurement	-1	0	ENSG00000131042,ENSG00000184381,ENSG00000185022	['LILRB2', 'PLA2G6', 'MAFF']
EFO_0004308	Decreased white blood cell count	measurement	EFO_0008051	C-C motif chemokine 3 levels	measurement	1	0	ENSG00000111252,ENSG00000122986,ENSG00000135148	['SH2B3', 'HVCN1', 'TRAFD1']
EFO_0007988	White blood cell count	measurement	EFO_0010347	Cholesteryl ester(20:3)_[M+NH4]1+ levels	measurement	1	0	ENSG00000104613,ENSG00000124920,ENSG00000221968	['INTS10', 'MYRF', 'FADS3']
EFO_0004308	Decreased white blood cell count	measurement	EFO_0008221	Macrophage Migration Inhibitory Factor levels [conditioned on rs2330634]	measurement	-1	0	ENSG00000099958,ENSG00000159496,ENSG00000187792,ENSG00000250479	['DERL3', 'RGL4', 'ZNF70', 'CHCHD10']
EFO_0004308	Decreased white blood cell count	measurement	MONDO_0005405	Childhood asthma	respiratory or thoracic disease	1	0	ENSG00000131748,ENSG00000141741,ENSG00000172057	['STARD3', 'MIEN1', 'ORMDL3']
EFO_0004339	Standing height	measurement	EFO_0020067	Diacylglycerol_38:5_[M+H-H2O]1+ levels	measurement	1	0	ENSG00000124920,ENSG00000134825,ENSG00000221968	['MYRF', 'TMEM258', 'FADS3']
EFO_0007988	White blood cell count	measurement	EFO_0600049	Pancreas fat [conditional]	measurement	-1	0	ENSG00000148297,ENSG00000148303,ENSG00000175164	['MED22', 'RPL7A', 'ABO']
EFO_0004308	Decreased white blood cell count	measurement	EFO_0020058	Diacylglycerol(34:0)_[M+H-H2O]1+ levels	measurement	1	0	ENSG00000115216,ENSG00000176714,ENSG00000243943	['NRBP1', 'CCDC121', 'ZNF512']
EFO_0004308	Decreased white blood cell count	measurement	HP_0004418	Phlebitis and thrombophlebitis	cardiovascular disease	1	0	ENSG00000101000,ENSG00000131069,ENSG00000175164	['PROCR', 'ACSS2', 'ABO']
EFO_0007988	White blood cell count	measurement	EFO_0009048	Intrahepatic Cholestasis of Pregnancy (ICP) (more control exclusions)	gastrointestinal disease	1	0	ENSG00000122958,ENSG00000156502,ENSG00000156510	['VPS26A', 'SUPV3L1', 'HKDC1']
EFO_0004340	Body mass index (bmi)	measurement	EFO_0003761	Depression	nervous system disease	1	0	ENSG00000075884,ENSG00000172260,ENSG00000188315	['ARHGAP15', 'NEGR1', 'C3orf62']
EFO_0004308	Decreased white blood cell count	measurement	EFO_0020070	Diacylglycerol(44:6)_[M+H-H2O]1+ levels	measurement	-1	0	ENSG00000115216,ENSG00000176714,ENSG00000221968,ENSG00000243943	['NRBP1', 'CCDC121', 'FADS3', 'ZNF512']
EFO_0004308	Decreased white blood cell count	measurement	EFO_0003966	Eye/eyelid problem | non-cancer illness code, self-reported	disease of visual system	1	0	ENSG00000074800,ENSG00000142599,ENSG00000147889	['ENO1', 'RERE', 'CDKN2A']
EFO_0004340	Body mass index (bmi)	measurement	EFO_0003911	Atrial fibrillation and flutter	cardiovascular disease	1	0	ENSG00000148572,ENSG00000167965,ENSG00000171988	['NRBF2', 'MLST8', 'JMJD1C']
EFO_0004340	Body mass index (bmi)	measurement	EFO_0007865	Loneliness, isolation	measurement	-1	0	ENSG00000025434,ENSG00000109920,ENSG00000134571,ENSG00000165916	['NR1H3', 'FNBP4', 'MYBPC3', 'PSMC3']
EFO_0004308	Decreased white blood cell count	measurement	EFO_0020069	Diacylglycerol_44:7_[M+H-H2O]1+ levels	measurement	-1	0	ENSG00000106635,ENSG00000115216,ENSG00000176714,ENSG00000243943	['BCL7B', 'NRBP1', 'CCDC121', 'ZNF512']
EFO_0004308	Decreased white blood cell count	measurement	EFO_0004286	Venous thromboembolism	cardiovascular disease	1	0	ENSG00000131069,ENSG00000148248,ENSG00000148297,ENSG00000175164	['ACSS2', 'SURF4', 'MED22', 'ABO']
EFO_0004308	Decreased white blood cell count	measurement	EFO_0020055	Diacylglycerol(32:2)_[M+H-H2O]1+ levels	measurement	1	0	ENSG00000115216,ENSG00000176714,ENSG00000243943	['NRBP1', 'CCDC121', 'ZNF512']
EFO_0004340	Body mass index (bmi)	measurement	EFO_0004754	Interleukin-1 receptor antagonist protein measurement	measurement	1	0	ENSG00000125618,ENSG00000125637,ENSG00000136689	['PAX8', 'PSD4', 'IL1RN']
EFO_0004340	Body mass index (bmi)	measurement	EFO_0004753	Interleukin-12 subunit B levels	measurement	-1	0	ENSG00000148572,ENSG00000165476,ENSG00000171988	['NRBF2', 'REEP3', 'JMJD1C']
EFO_0004308	Decreased white blood cell count	measurement	EFO_0004307	Two-hour glucose	measurement	1	0	ENSG00000157895,ENSG00000187486,ENSG00000243943	['C12orf43', 'KCNJ11', 'ZNF512']
EFO_0004308	Decreased white blood cell count	measurement	HP_0025267	Snoring	phenotype	1	0	ENSG00000103510,ENSG00000198218,ENSG00000205213	['KAT8', 'QRICH1', 'LGR4']
EFO_0004308	Decreased white blood cell count	measurement	MONDO_0004784	Asthma and allergy (more control exclusions)	respiratory or thoracic disease	1	0	ENSG00000131748,ENSG00000161405,ENSG00000172057	['STARD3', 'IKZF3', 'ORMDL3']
EFO_0004308	Decreased white blood cell count	measurement	EFO_0004264	ICD10 K55: Vascular disorders of intestine (Gene-based burden)	cardiovascular disease	1	0	ENSG00000111252,ENSG00000122986,ENSG00000135148	['SH2B3', 'HVCN1', 'TRAFD1']
EFO_0004340	Body mass index (bmi)	measurement	EFO_0001069	"Endocrine, nutritional and metabolic diseases"	endocrine system disease	1	0	ENSG00000130203,ENSG00000135124,ENSG00000157895	['APOE', 'P2RX4', 'C12orf43']
EFO_0004340	Body mass index (bmi)	measurement	EFO_0003832	Other disorders of gallbladder	gastrointestinal disease	-1	0	ENSG00000138078,ENSG00000148572,ENSG00000157895	['PREPL', 'NRBF2', 'C12orf43']
EFO_0004308	Decreased white blood cell count	measurement	EFO_0000540	Other symptoms involving urinary system	immune system disease	-1	0	ENSG00000122359,ENSG00000145777,ENSG00000168685	['ANXA11', 'TSLP', 'IL7R']
EFO_0007988	White blood cell count	measurement	MONDO_0002406	Chronic dermatitis due to solar radiation	integumentary system disease	1	0	ENSG00000134954,ENSG00000172638,ENSG00000197208,ENSG00000197457	['ETS1', 'EFEMP2', 'SLC22A4', 'STMN3']
EFO_0004339	Standing height	measurement	Orphanet_309005	"Disorder of lipoprotein metabolism, unspecified"	genetic, familial or congenital disease	-1	0	ENSG00000121940,ENSG00000130177,ENSG00000134222,ENSG00000169062	['CLCC1', 'CDC16', 'PSRC1', 'UPF3A']
EFO_0004308	Decreased white blood cell count	measurement	EFO_0000544	"Post-traumatic wound infection, not elsewhere classified"	biological process	1	0	ENSG00000131748,ENSG00000141741,ENSG00000161405,ENSG00000172057	['STARD3', 'MIEN1', 'IKZF3', 'ORMDL3']
EFO_0004308	Decreased white blood cell count	measurement	EFO_0003872	Colitis/not crohns or ulcerative colitis | non-cancer illness code, self-reported	gastrointestinal disease	1	0	ENSG00000072694,ENSG00000096968,ENSG00000173540,ENSG00000188315	['FCGR2B', 'JAK2', 'GMPPB', 'C3orf62']
EFO_0007988	White blood cell count	measurement	EFO_0008341	Snoring (UKB data field 1210)	measurement	-1	0	ENSG00000103510,ENSG00000167394,ENSG00000205213,ENSG00000239697	['KAT8', 'ZNF668', 'LGR4', 'TNFSF12']
EFO_0004308	Decreased white blood cell count	measurement	EFO_0003763	Cerebrovascular disease	cardiovascular disease	1	0	ENSG00000111252,ENSG00000122986,ENSG00000135148	['SH2B3', 'HVCN1', 'TRAFD1']
EFO_0004308	Decreased white blood cell count	measurement	HP_0002140	Ischemic stroke (Gene-based burden)	phenotype	1	0	ENSG00000111252,ENSG00000122986,ENSG00000135148	['SH2B3', 'HVCN1', 'TRAFD1']
EFO_0004308	Decreased white blood cell count	measurement	EFO_0002609	Juvenile rheumatoid arthritis	musculoskeletal or connective tissue disease	-1	0	ENSG00000103510,ENSG00000103549,ENSG00000149932,ENSG00000156860	['KAT8', 'RNF40', 'TMEM219', 'FBRS']
EFO_0007988	White blood cell count	measurement	EFO_0010915	Heat shock 27 kDa protein levels	measurement	-1	0	ENSG00000025156,ENSG00000111897,ENSG00000135549	['HSF2', 'SERINC1', 'PKIB']
EFO_0004340	Body mass index (bmi)	measurement	EFO_0008083	C-X-C motif chemokine 1 levels	measurement	-1	0	ENSG00000148572,ENSG00000165476,ENSG00000171988	['NRBF2', 'REEP3', 'JMJD1C']
EFO_0004308	Decreased white blood cell count	measurement	EFO_1001395	Phlebitis and thrombophlebitis	cardiovascular disease	1	0	ENSG00000101000,ENSG00000131069,ENSG00000175164	['PROCR', 'ACSS2', 'ABO']
EFO_0004612	High-density lipoprotein 3 cholesterol levels	measurement	EFO_0004614	Apolipoprotein A levels	measurement	0.856743	3.41073e-80	ENSG00000001617,ENSG00000002726,ENSG00000003056,ENSG00000004142,ENSG00000004838,ENSG00000010295,ENSG00000010319,ENSG00000010327,ENSG00000011523,ENSG00000035115,ENSG00000035141,ENSG00000037042,ENSG00000039523,ENSG00000042445,ENSG00000043591,ENSG00000050405,ENSG00000051825,ENSG00000055955,ENSG00000060642,ENSG00000062282,ENSG00000064651,ENSG00000065060,ENSG00000066084,ENSG00000066427,ENSG00000071189,ENSG00000073060,ENSG00000075975,ENSG00000076003,ENSG00000078140,ENSG00000079134,ENSG00000084112,ENSG00000086015,ENSG00000086062,ENSG00000087303,ENSG00000088448,ENSG00000090621,ENSG00000090975,ENSG00000092929,ENSG00000095139,ENSG00000095397,ENSG00000095485,ENSG00000099785,ENSG00000100201,ENSG00000100211,ENSG00000100216,ENSG00000100221,ENSG00000100226,ENSG00000100242,ENSG00000100815,ENSG00000100991,ENSG00000101000,ENSG00000101294,ENSG00000101557,ENSG00000101577,ENSG00000102738,ENSG00000103227,ENSG00000103257,ENSG00000105323,ENSG00000105856,ENSG00000105963,ENSG00000107779,ENSG00000107833,ENSG00000108433,ENSG00000108479,ENSG00000108582,ENSG00000108587,ENSG00000108784,ENSG00000108788,ENSG00000108953,ENSG00000109084,ENSG00000109113,ENSG00000109814,ENSG00000110080,ENSG00000110536,ENSG00000110628,ENSG00000110880,ENSG00000110921,ENSG00000111087,ENSG00000111412,ENSG00000112357,ENSG00000112640,ENSG00000113810,ENSG00000115677,ENSG00000115902,ENSG00000116641,ENSG00000117505,ENSG00000118096,ENSG00000118137,ENSG00000118690,ENSG00000118965,ENSG00000119242,ENSG00000119638,ENSG00000119681,ENSG00000119689,ENSG00000120029,ENSG00000120049,ENSG00000121940,ENSG00000122483,ENSG00000123243,ENSG00000124067,ENSG00000124299,ENSG00000124587,ENSG00000124641,ENSG00000124713,ENSG00000124733,ENSG00000124920,ENSG00000125703,ENSG00000125844,ENSG00000125868,ENSG00000125968,ENSG00000126005,ENSG00000126432,ENSG00000126581,ENSG00000128298,ENSG00000130208,ENSG00000130921,ENSG00000131067,ENSG00000131069,ENSG00000131591,ENSG00000132256,ENSG00000132471,ENSG00000132478,ENSG00000133114,ENSG00000133835,ENSG00000134184,ENSG00000134202,ENSG00000134389,ENSG00000134574,ENSG00000134575,ENSG00000135390,ENSG00000135407,ENSG00000135452,ENSG00000135736,ENSG00000137161,ENSG00000137309,ENSG00000137700,ENSG00000138069,ENSG00000138439,ENSG00000139722,ENSG00000140396,ENSG00000140948,ENSG00000141096,ENSG00000141098,ENSG00000141252,ENSG00000142208,ENSG00000143226,ENSG00000143641,ENSG00000143727,ENSG00000143748,ENSG00000143771,ENSG00000144231,ENSG00000145012,ENSG00000145214,ENSG00000145217,ENSG00000145284,ENSG00000145779,ENSG00000145860,ENSG00000146205,ENSG00000148572,ENSG00000149177,ENSG00000149212,ENSG00000149257,ENSG00000149289,ENSG00000149782,ENSG00000150967,ENSG00000152284,ENSG00000154127,ENSG00000154359,ENSG00000155158,ENSG00000155189,ENSG00000155980,ENSG00000156261,ENSG00000156265,ENSG00000156273,ENSG00000156860,ENSG00000158201,ENSG00000158623,ENSG00000158825,ENSG00000158828,ENSG00000159592,ENSG00000159792,ENSG00000160255,ENSG00000160584,ENSG00000160613,ENSG00000160695,ENSG00000162604,ENSG00000162607,ENSG00000163131,ENSG00000163428,ENSG00000163596,ENSG00000164091,ENSG00000164597,ENSG00000164849,ENSG00000165029,ENSG00000165030,ENSG00000165113,ENSG00000166167,ENSG00000166189,ENSG00000168092,ENSG00000168152,ENSG00000168385,ENSG00000168765,ENSG00000169228,ENSG00000169230,ENSG00000169504,ENSG00000169814,ENSG00000169925,ENSG00000170962,ENSG00000171115,ENSG00000171988,ENSG00000172530,ENSG00000173068,ENSG00000173113,ENSG00000173457,ENSG00000173511,ENSG00000173638,ENSG00000174527,ENSG00000175164,ENSG00000175445,ENSG00000175518,ENSG00000178425,ENSG00000178971,ENSG00000179144,ENSG00000179673,ENSG00000179912,ENSG00000180383,ENSG00000182544,ENSG00000182810,ENSG00000183255,ENSG00000184381,ENSG00000184574,ENSG00000184900,ENSG00000185022,ENSG00000185482,ENSG00000185800,ENSG00000186166,ENSG00000186432,ENSG00000186577,ENSG00000186866,ENSG00000187116,ENSG00000187608,ENSG00000188290,ENSG00000189308,ENSG00000196072,ENSG00000196118,ENSG00000197256,ENSG00000197345,ENSG00000197442,ENSG00000197622,ENSG00000197888,ENSG00000198093,ENSG00000198099,ENSG00000198792,ENSG00000198945,ENSG00000204316,ENSG00000204577,ENSG00000204936,ENSG00000205302,ENSG00000213186,ENSG00000213347,ENSG00000213366,ENSG00000213398,ENSG00000213759,ENSG00000213923,ENSG00000221821,ENSG00000221968,ENSG00000224916,ENSG00000235106,ENSG00000239697,ENSG00000240230,ENSG00000244045,ENSG00000244405,ENSG00000244482,ENSG00000245848	['SEMA3F', 'AOC1', 'M6PR', 'POLDIP2', 'ZMYND10', 'IFFO1', 'SEMA3G', 'STAB1', 'CEP68', 'SH3YL1', 'FAM136A', 'TUBG2', 'RIPOR1', 'RETSAT', 'ADRB1', 'LIMA1', 'MPHOSPH9', 'ITIH4', 'PIGV', 'DGAT2', 'SLC12A2', 'BLTP3A', 'DIP2B', 'ATXN3', 'SNX13', 'SCARB1', 'MKRN2', 'MCM6', 'UBE2K', 'THOC1', 'SSH1', 'MAST2', 'B4GALT1', 'NID2', 'ANKRD10', 'PABPC4', 'PITPNM2', 'UNC13D', 'ARCN1', 'WHRN', 'CWF19L1', 'MARCHF2', 'DDX17', 'CBY1', 'TOMM22', 'JOSD1', 'GTPBP1', 'SUN2', 'TRIP11', 'TRPC4AP', 'PROCR', 'HM13', 'USP14', 'LPIN2', 'MRPS31', 'LMF1', 'SLC7A5', 'HNRNPUL1', 'HBP1', 'ADAP1', 'BMPR1A', 'NPM3', 'GOSR2', 'GALK1', 'CPD', 'GOSR1', 'NAGLU', 'MLX', 'YWHAE', 'TMEM97', 'RAB34', 'UGDH', 'ST3GAL4', 'PTPMT1', 'SLC22A18', 'CORO1C', 'MVK', 'GLI1', 'SPRING1', 'PEX7', 'PPP2R5D', 'SMC4', 'HDLBP', 'SLC1A4', 'DOCK7', 'DR1', 'IFT46', 'APOA1', 'ARMC2', 'WDR35', 'CCDC92', 'NEK9', 'LTBP2', 'DLST', 'ARMH3', 'KCNIP2', 'CLCC1', 'CCDC18', 'ITIH5', 'SLC12A4', 'PEPD', 'PEX6', 'MED20', 'GNMT', 'MEA1', 'MYRF', 'ATG4C', 'RRBP1', 'DSTN', 'ID1', 'MMP24OS', 'PRDX5', 'BECN1', 'BAIAP2L2', 'APOC1', 'MTRFR', 'GGT7', 'ACSS2', 'C1orf159', 'TRIM5', 'WBP2', 'UNK', 'GPALPP1', 'HSD17B4', 'GSTM1', 'GSTM3', 'CFHR5', 'DDB2', 'ACP2', 'ATP5MC2', 'AVIL', 'TSPAN31', 'CCDC102A', 'CNPY3', 'HMGA1', 'SLC37A4', 'RAB1A', 'FAM117B', 'VPS37B', 'NCOA2', 'ZCCHC14', 'DPEP3', 'GFOD2', 'VPS53', 'AKT1', 'FCGR2A', 'GALNT2', 'ACP1', 'NVL', 'CNIH4', 'POLR2D', 'LPP', 'DGKQ', 'SLC26A1', 'SCD5', 'TNFAIP8', 'RNF145', 'ANO7', 'NRBF2', 'PTPRJ', 'SESN3', 'SERPINH1', 'ZC3H12C', 'PLCB3', 'ABCB9', 'TCF7L1', 'UBASH3B', 'LONRF1', 'TTC39B', 'AGPAT5', 'KIF5A', 'CCT8', 'MAP3K7CL', 'BACH1', 'FBRS', 'ABHD3', 'COPG2', 'CDA', 'PINK1', 'GPBP1L1', 'PSKH1', 'ITGB2', 'SIK3', 'PCSK7', 'VPS11', 'TM2D1', 'USP1', 'CTSS', 'LRRC58', 'ICA1L', 'WDR82', 'COG5', 'GPR146', 'ABCA1', 'NFIL3', 'GKAP1', 'BTRC', 'HPS6', 'PAFAH1B2', 'THAP9', 'SEPTIN2', 'GSTM4', 'RAB24', 'PRELID1', 'CLIC4', 'BTD', 'BRD3', 'PDGFD', 'GIMAP8', 'JMJD1C', 'BANP', 'BNC2', 'TRMT112', 'PPP1R14B', 'VEGFB', 'SLC19A1', 'MYO1H', 'ABO', 'LPL', 'UBQLNL', 'NT5DC1', 'CTC1', 'GIMAP7', 'RPRML', 'R3HDM2', 'DEFB124', 'MFSD5', 'DDX28', 'PTTG1IP', 'PLA2G6', 'LPAR5', 'SUMO3', 'MAFF', 'STAC3', 'DMWD', 'CENATAC', 'KPNA4', 'SMIM29', 'POFUT2', 'LILRA5', 'ISG15', 'HES4', 'LIN54', 'BLOC1S2', 'CFAP119', 'KANK2', 'MRPL21', 'MAP3K5', 'CDC42SE1', 'UGT2B17', 'ZNF649', 'ADH4', 'TMEM184B', 'L3MBTL3', 'MRPL38', 'LILRB3', 'CD177', 'SNX2', 'TRIM59', 'MXD3', 'GSTM2', 'LCAT', 'UGT2B11', 'CSNK1E', 'C6orf226', 'FADS3', 'APOC4-APOC2', 'BRD3OS', 'TNFSF12', 'COX19', 'TMEM199', 'ETV5', 'LILRA6', 'CEBPA']
EFO_0004842	Eosinophill count	measurement	EFO_0007991	Eosinophill percentage	measurement	0.813502	4.55616e-73	ENSG00000004846,ENSG00000005020,ENSG00000006607,ENSG00000007866,ENSG00000008323,ENSG00000014914,ENSG00000039523,ENSG00000048544,ENSG00000049239,ENSG00000054983,ENSG00000055957,ENSG00000060642,ENSG00000064419,ENSG00000064666,ENSG00000064787,ENSG00000066654,ENSG00000067182,ENSG00000072682,ENSG00000073169,ENSG00000074695,ENSG00000075151,ENSG00000075234,ENSG00000076003,ENSG00000077238,ENSG00000079459,ENSG00000080802,ENSG00000081237,ENSG00000081665,ENSG00000086666,ENSG00000087088,ENSG00000090238,ENSG00000092036,ENSG00000092067,ENSG00000092068,ENSG00000096968,ENSG00000096996,ENSG00000099308,ENSG00000099365,ENSG00000099992,ENSG00000099995,ENSG00000099998,ENSG00000099999,ENSG00000100100,ENSG00000100351,ENSG00000100368,ENSG00000100410,ENSG00000100418,ENSG00000100461,ENSG00000100462,ENSG00000100628,ENSG00000100813,ENSG00000101665,ENSG00000102882,ENSG00000102886,ENSG00000102890,ENSG00000102921,ENSG00000102970,ENSG00000102978,ENSG00000104738,ENSG00000104880,ENSG00000105229,ENSG00000105855,ENSG00000105889,ENSG00000105991,ENSG00000106560,ENSG00000106785,ENSG00000106952,ENSG00000107562,ENSG00000107929,ENSG00000108094,ENSG00000108344,ENSG00000108798,ENSG00000109519,ENSG00000109670,ENSG00000109917,ENSG00000110060,ENSG00000110243,ENSG00000111252,ENSG00000111321,ENSG00000111325,ENSG00000111752,ENSG00000112182,ENSG00000112357,ENSG00000112486,ENSG00000112679,ENSG00000113580,ENSG00000113851,ENSG00000115232,ENSG00000115523,ENSG00000115604,ENSG00000115738,ENSG00000115919,ENSG00000116824,ENSG00000117500,ENSG00000117505,ENSG00000117697,ENSG00000117713,ENSG00000118495,ENSG00000118689,ENSG00000118971,ENSG00000119801,ENSG00000120899,ENSG00000122862,ENSG00000122958,ENSG00000123405,ENSG00000124370,ENSG00000124496,ENSG00000125245,ENSG00000125347,ENSG00000125743,ENSG00000125755,ENSG00000125826,ENSG00000125844,ENSG00000125912,ENSG00000126391,ENSG00000126432,ENSG00000126775,ENSG00000126838,ENSG00000127483,ENSG00000127527,ENSG00000127528,ENSG00000127914,ENSG00000128311,ENSG00000128915,ENSG00000128973,ENSG00000130005,ENSG00000130766,ENSG00000131153,ENSG00000132510,ENSG00000133246,ENSG00000133466,ENSG00000134802,ENSG00000135486,ENSG00000135776,ENSG00000135956,ENSG00000136280,ENSG00000136371,ENSG00000136573,ENSG00000137265,ENSG00000138175,ENSG00000139178,ENSG00000139890,ENSG00000139998,ENSG00000140030,ENSG00000140379,ENSG00000140497,ENSG00000141506,ENSG00000141905,ENSG00000142347,ENSG00000142684,ENSG00000143363,ENSG00000143384,ENSG00000143437,ENSG00000143452,ENSG00000143537,ENSG00000145014,ENSG00000145491,ENSG00000145777,ENSG00000146701,ENSG00000146707,ENSG00000149212,ENSG00000149308,ENSG00000149311,ENSG00000149591,ENSG00000149782,ENSG00000149922,ENSG00000151012,ENSG00000152127,ENSG00000153094,ENSG00000153814,ENSG00000153815,ENSG00000153922,ENSG00000154027,ENSG00000154102,ENSG00000154319,ENSG00000154328,ENSG00000155465,ENSG00000156711,ENSG00000157150,ENSG00000157152,ENSG00000157259,ENSG00000157540,ENSG00000157837,ENSG00000158869,ENSG00000158882,ENSG00000159110,ENSG00000159199,ENSG00000159202,ENSG00000159210,ENSG00000160208,ENSG00000160209,ENSG00000160584,ENSG00000160683,ENSG00000161642,ENSG00000161905,ENSG00000161921,ENSG00000162434,ENSG00000162702,ENSG00000162783,ENSG00000163346,ENSG00000163508,ENSG00000163606,ENSG00000164604,ENSG00000164707,ENSG00000164733,ENSG00000164808,ENSG00000164941,ENSG00000165030,ENSG00000165113,ENSG00000166165,ENSG00000166166,ENSG00000166323,ENSG00000166501,ENSG00000166888,ENSG00000167074,ENSG00000167077,ENSG00000167083,ENSG00000167468,ENSG00000167874,ENSG00000168237,ENSG00000168806,ENSG00000168918,ENSG00000169189,ENSG00000169223,ENSG00000169508,ENSG00000169592,ENSG00000170265,ENSG00000170275,ENSG00000170382,ENSG00000170439,ENSG00000170835,ENSG00000171044,ENSG00000171130,ENSG00000171608,ENSG00000171777,ENSG00000171791,ENSG00000172543,ENSG00000172732,ENSG00000172840,ENSG00000173064,ENSG00000173327,ENSG00000173511,ENSG00000174718,ENSG00000175334,ENSG00000175376,ENSG00000175592,ENSG00000175643,ENSG00000177873,ENSG00000178199,ENSG00000178966,ENSG00000179151,ENSG00000179163,ENSG00000179361,ENSG00000180530,ENSG00000181649,ENSG00000181666,ENSG00000182196,ENSG00000182481,ENSG00000182541,ENSG00000182718,ENSG00000183011,ENSG00000183431,ENSG00000183625,ENSG00000183722,ENSG00000184378,ENSG00000184939,ENSG00000185000,ENSG00000185156,ENSG00000185651,ENSG00000186652,ENSG00000187049,ENSG00000187474,ENSG00000187605,ENSG00000188011,ENSG00000188389,ENSG00000188994,ENSG00000189077,ENSG00000196449,ENSG00000196678,ENSG00000197208,ENSG00000197753,ENSG00000197982,ENSG00000198089,ENSG00000198286,ENSG00000198742,ENSG00000198796,ENSG00000198816,ENSG00000204316,ENSG00000204406,ENSG00000204936,ENSG00000205213,ENSG00000206052,ENSG00000212993,ENSG00000213066,ENSG00000213246,ENSG00000213639,ENSG00000214194,ENSG00000217930,ENSG00000235106,ENSG00000239282,ENSG00000243660,ENSG00000253368,ENSG00000254415,ENSG00000275126	['ABCB5', 'SKAP2', 'FARP2', 'TEAD3', 'PLEKHG6', 'MTMR11', 'RIPOR1', 'MRPS10', 'H6PD', 'GALC', 'ITIH1', 'PIGV', 'TNPO3', 'CNN2', 'BCAS1', 'THUMPD1', 'TNFRSF1A', 'P4HA2', 'SELENOO', 'LMAN1', 'EIF4G3', 'TTC38', 'MCM6', 'IL4R', 'FDFT1', 'CNOT4', 'PTPRC', 'ZNF506', 'ZFAND6', 'BAX', 'YPEL3', 'HAUS4', 'CEBPE', 'SLC7A8', 'JAK2', 'IL12RB1', 'MAST3', 'STX1B', 'TBC1D10A', 'SF3A1', 'GGT5', 'RNF215', 'PIK3IP1', 'GRAP2', 'CSF2RB', 'PHF5A', 'DESI1', 'RBM23', 'PRMT5', 'ASB2', 'ACIN1', 'SMAD7', 'MAPK3', 'GDPD3', 'ELMO3', 'N4BP1', 'CCL17', 'POLR2C', 'MCM4', 'ARHGEF18', 'PIAS4', 'ITGB8', 'STEAP1B', 'HOXA1', 'GIMAP2', 'TRIM14', 'TNFSF8', 'CXCL12', 'LARP4B', 'CUL2', 'PSMD3', 'ABI3', 'GRPEL1', 'FBXW7', 'ZPR1', 'PUS3', 'APOA5', 'SH2B3', 'LTBR', 'OGFOD2', 'PHC1', 'BACH2', 'PEX7', 'CCR6', 'DUSP22', 'NR3C1', 'CRBN', 'ITGA4', 'GNLY', 'IL18R1', 'ID2', 'KYNU', 'CD2', 'TMED5', 'DR1', 'NSL1', 'ARID1A', 'PLAGL1', 'FOXO3', 'CCND2', 'YPEL5', 'PTK2B', 'SRGN', 'VPS26A', 'NFE2', 'MCEE', 'TRERF1', 'GPR18', 'IRF1', 'SNRPD2', 'SYMPK', 'RBCK1', 'RRBP1', 'NCLN', 'FRMD8', 'PRDX5', 'ATG14', 'PZP', 'HP1BP3', 'EPS15L1', 'KLF2', 'AKAP9', 'TST', 'ICE2', 'CLN6', 'GAMT', 'SESN2', 'GINS2', 'KDM6B', 'PRAM1', 'C1QTNF6', 'SLC43A3', 'HNRNPA1', 'ABCB10', 'TMEM127', 'CCM2', 'MTHFS', 'BLK', 'IRF4', 'ARL3', 'C1RL', 'REM2', 'RAB15', 'GPR65', 'BCL2A1', 'SCAMP2', 'PIK3R5', 'NFIC', 'MYO1F', 'ZNF593', 'PRUNE1', 'MCL1', 'ARNT', 'HORMAD1', 'ADAM15', 'TMEM44', 'ROPN1L', 'TSLP', 'MDH2', 'POMZP3', 'SESN3', 'NPAT', 'ATM', 'TAGLN', 'PLCB3', 'TBX6', 'SLC7A11', 'MGAT5', 'BCL2L11', 'JAZF1', 'CMIP', 'CHD1', 'AK5', 'C16orf74', 'FAM167A', 'NEIL2', 'SLC7A7', 'MAPK13', 'TIMP4', 'SYN2', 'GATAD1', 'DYRK1A', 'SPPL3', 'FCER1G', 'TOMM40L', 'IFNAR2', 'ATP5MC1', 'UBE2Z', 'SNF8', 'RRP1B', 'PDXK', 'SIK3', 'CXCR5', 'ZNF385A', 'ALOX15', 'CXCL16', 'JAK1', 'ZNF281', 'IER5', 'PBXIP1', 'EOMES', 'CD200R1', 'GPR85', 'SLC13A4', 'CTSB', 'SPIDR', 'INTS8', 'NFIL3', 'GKAP1', 'CKB', 'TRMT61A', 'C11orf65', 'PRKCB', 'STAT6', 'TEF', 'MEI1', 'GNGT2', 'GPX4', 'TMEM88', 'GLYCTK', 'LCMT2', 'INPP5D', 'NSMCE1', 'LMAN2', 'GPR183', 'INO80E', 'ZNF282', 'CRTAP', 'LRRN2', 'TMT1B', 'CEL', 'XKR6', 'ATP6V0E2', 'PIK3CD', 'RASGRP4', 'BCL2', 'CTSW', 'MUS81', 'PDP2', 'HECTD4', 'MAP3K11', 'VEGFB', 'RESF1', 'BANF1', 'EIF1AD', 'FOSL1', 'RMI2', 'ZNF619', 'ZC3H12D', 'RMI1', 'EDC3', 'FUCA1', 'ARID3B', 'NRIP1', 'PHLDA2', 'ZNF875', 'ARL6IP4', 'KPNA2', 'LIMK2', 'ANXA2', 'NAA38', 'SF3A3', 'CCR3', 'LHFPL6', 'ACTRT3', 'ZFP90', 'DGAT1', 'MFSD6L', 'UBE2L3', 'PRG2', 'TMEM216', 'FPR3', 'TET3', 'RTP5', 'PDCD1', 'ZNF292', 'TMEM120A', 'YRDC', 'ERI2', 'SLC22A4', 'LHFPL5', 'C1orf122', 'SFI1', 'CARD11', 'SMURF1', 'ALPK2', 'ZNF358', 'MRPL38', 'MBD5', 'CD177', 'LGR4', 'DOK6', 'POU5F1B', 'CEP43', 'SUPT4H1', 'PPP1CB', 'SMIM30', 'PAM16', 'BRD3OS', 'CASTOR1', 'ZNF487', 'TRNP1', 'SIGLEC14', 'H4C13']
EFO_0004339	Standing height	measurement	EFO_0011011	Sitting height	measurement	0.693905	5.65402e-43	ENSG00000002933,ENSG00000005187,ENSG00000006747,ENSG00000007314,ENSG00000008083,ENSG00000008226,ENSG00000011105,ENSG00000011260,ENSG00000013810,ENSG00000016864,ENSG00000021461,ENSG00000042062,ENSG00000055950,ENSG00000055955,ENSG00000058453,ENSG00000059378,ENSG00000063854,ENSG00000064225,ENSG00000064763,ENSG00000065665,ENSG00000066933,ENSG00000070961,ENSG00000072682,ENSG00000075292,ENSG00000083642,ENSG00000084093,ENSG00000085644,ENSG00000086015,ENSG00000087460,ENSG00000088827,ENSG00000088854,ENSG00000088970,ENSG00000090376,ENSG00000094975,ENSG00000096433,ENSG00000099875,ENSG00000100079,ENSG00000100147,ENSG00000100284,ENSG00000100503,ENSG00000100605,ENSG00000100836,ENSG00000101665,ENSG00000102871,ENSG00000103227,ENSG00000103260,ENSG00000103275,ENSG00000104332,ENSG00000105341,ENSG00000105643,ENSG00000106462,ENSG00000106635,ENSG00000106785,ENSG00000106799,ENSG00000107816,ENSG00000108239,ENSG00000108651,ENSG00000108946,ENSG00000108950,ENSG00000109113,ENSG00000109381,ENSG00000109390,ENSG00000109472,ENSG00000109625,ENSG00000109805,ENSG00000110090,ENSG00000111261,ENSG00000111325,ENSG00000111328,ENSG00000112303,ENSG00000113916,ENSG00000115648,ENSG00000115685,ENSG00000115705,ENSG00000117122,ENSG00000118898,ENSG00000118971,ENSG00000119147,ENSG00000119401,ENSG00000120784,ENSG00000120833,ENSG00000121671,ENSG00000121680,ENSG00000122386,ENSG00000123427,ENSG00000123572,ENSG00000123700,ENSG00000123737,ENSG00000124226,ENSG00000124920,ENSG00000125877,ENSG00000125952,ENSG00000125965,ENSG00000126858,ENSG00000127415,ENSG00000128708,ENSG00000129055,ENSG00000129465,ENSG00000130177,ENSG00000130508,ENSG00000130511,ENSG00000130921,ENSG00000130939,ENSG00000131508,ENSG00000131873,ENSG00000132383,ENSG00000132386,ENSG00000134825,ENSG00000134852,ENSG00000135070,ENSG00000135211,ENSG00000135250,ENSG00000135407,ENSG00000135452,ENSG00000136141,ENSG00000136158,ENSG00000136279,ENSG00000136436,ENSG00000136448,ENSG00000136938,ENSG00000136999,ENSG00000137185,ENSG00000137486,ENSG00000137764,ENSG00000137834,ENSG00000138031,ENSG00000139597,ENSG00000141510,ENSG00000142046,ENSG00000142156,ENSG00000142541,ENSG00000142655,ENSG00000143384,ENSG00000143740,ENSG00000143771,ENSG00000144560,ENSG00000145214,ENSG00000145386,ENSG00000145675,ENSG00000146731,ENSG00000148175,ENSG00000148218,ENSG00000148426,ENSG00000148672,ENSG00000149573,ENSG00000150938,ENSG00000150967,ENSG00000151014,ENSG00000151208,ENSG00000151632,ENSG00000153037,ENSG00000154511,ENSG00000155085,ENSG00000155868,ENSG00000156603,ENSG00000157653,ENSG00000157766,ENSG00000158373,ENSG00000159199,ENSG00000159202,ENSG00000159352,ENSG00000159588,ENSG00000159720,ENSG00000160284,ENSG00000161180,ENSG00000162408,ENSG00000162444,ENSG00000162572,ENSG00000162585,ENSG00000162613,ENSG00000163602,ENSG00000163913,ENSG00000163935,ENSG00000163950,ENSG00000164111,ENSG00000164134,ENSG00000164707,ENSG00000165609,ENSG00000166068,ENSG00000166135,ENSG00000166136,ENSG00000166816,ENSG00000167491,ENSG00000167778,ENSG00000168036,ENSG00000168038,ENSG00000168237,ENSG00000168763,ENSG00000168883,ENSG00000169062,ENSG00000169564,ENSG00000169683,ENSG00000169689,ENSG00000169925,ENSG00000170175,ENSG00000171206,ENSG00000171680,ENSG00000172247,ENSG00000172340,ENSG00000172508,ENSG00000172613,ENSG00000173641,ENSG00000174282,ENSG00000174996,ENSG00000175087,ENSG00000175727,ENSG00000175899,ENSG00000177311,ENSG00000178093,ENSG00000178209,ENSG00000178222,ENSG00000178685,ENSG00000178719,ENSG00000178878,ENSG00000179144,ENSG00000179889,ENSG00000180376,ENSG00000180447,ENSG00000181666,ENSG00000182923,ENSG00000182993,ENSG00000183150,ENSG00000183386,ENSG00000183426,ENSG00000183431,ENSG00000183495,ENSG00000183520,ENSG00000184007,ENSG00000184281,ENSG00000184381,ENSG00000184517,ENSG00000185090,ENSG00000185122,ENSG00000185158,ENSG00000185163,ENSG00000185189,ENSG00000185324,ENSG00000185651,ENSG00000185658,ENSG00000185963,ENSG00000186010,ENSG00000186510,ENSG00000186577,ENSG00000186583,ENSG00000187535,ENSG00000187555,ENSG00000187664,ENSG00000188199,ENSG00000188305,ENSG00000196189,ENSG00000196363,ENSG00000196449,ENSG00000196526,ENSG00000196821,ENSG00000197208,ENSG00000197265,ENSG00000197757,ENSG00000197798,ENSG00000197818,ENSG00000197959,ENSG00000198087,ENSG00000198231,ENSG00000198732,ENSG00000198793,ENSG00000198873,ENSG00000198931,ENSG00000198945,ENSG00000203760,ENSG00000203780,ENSG00000204120,ENSG00000204217,ENSG00000205784,ENSG00000213380,ENSG00000213533,ENSG00000214026,ENSG00000214435,ENSG00000221968,ENSG00000235173,ENSG00000239697,ENSG00000244482,ENSG00000244754,ENSG00000245680,ENSG00000246705,ENSG00000248098,ENSG00000249915,ENSG00000254852,ENSG00000262246,ENSG00000266173,ENSG00000270882,ENSG00000276293	['TMEM176A', 'ACSM3', 'SCIN', 'SCN4A', 'JARID2', 'DLEC1', 'TSPAN9', 'UTP18', 'TACC3', 'GLT8D1', 'CYP3A43', 'RIPOR3', 'MRPL43', 'ITIH4', 'CROCC', 'PARP12', 'HAGH', 'ST3GAL6', 'FAR2', 'SEC61A2', 'MYO9A', 'ATP2B1', 'P4HA2', 'ZNF638', 'PDS5B', 'REST', 'ZNF213', 'MAST2', 'GNAS', 'SIGLEC1', 'DNAAF9', 'KIZ', 'IRAK3', 'SUCO', 'ITPR3', 'MKNK2', 'LGALS2', 'CCDC134', 'TOM1', 'NIN', 'ITPK1', 'PABPN1', 'SMAD7', 'TRADD', 'LMF1', 'METRN', 'UBE2I', 'SFRP1', 'DMAC2', 'ARRDC2', 'EZH2', 'BCL7B', 'TRIM14', 'TGFBR1', 'LZTS2', 'TBC1D12', 'UTP6', 'PRKAR1A', 'FAM20A', 'RAB34', 'ELF2', 'NDUFC1', 'CPE', 'CPZ', 'NCAPG', 'CPT1A', 'MANSC1', 'OGFOD2', 'CDK2AP1', 'VNN2', 'BCL6', 'MLPH', 'PPP1R7', 'TPO', 'MFAP2', 'PPL', 'CCND2', 'ECRG4', 'TRIM32', 'ZFP30', 'SOCS2', 'CRY2', 'PEX16', 'ZNF205', 'EEF1AKMT3', 'NRK', 'KCNJ2', 'EXOSC9', 'RNF114', 'MYRF', 'ITPA', 'MAX', 'GDF5', 'RHOT1', 'IDUA', 'HAT1', 'ANAPC13', 'RIPK3', 'CDC16', 'PXDN', 'SSBP4', 'MTRFR', 'UBE4B', 'UBE2D2', 'CHSY1', 'RPA1', 'SERPINF1', 'TMEM258', 'CLOCK', 'ISCA1', 'TMEM60', 'SRPK2', 'AVIL', 'TSPAN31', 'LRCH1', 'SPRY2', 'DBNL', 'CALCOCO2', 'NMT1', 'ANP32B', 'CCN3', 'ZSCAN9', 'ARRB1', 'MAP2K5', 'SMAD6', 'ADCY3', 'N4BP2L1', 'TP53', 'TMEM91', 'COL6A1', 'RPL13A', 'PEX14', 'MCL1', 'SNAP47', 'CNIH4', 'VGLL4', 'DGKQ', 'CCNA2', 'PIK3R1', 'CCT6A', 'STOM', 'ALAD', 'PROSER2', 'GLUD1', 'MPZL2', 'CRIM1', 'ABCB9', 'NOCT', 'DLG5', 'AKR1C2', 'SRP19', 'DIPK1A', 'AK9', 'MED7', 'MED19', 'C9orf43', 'ACAN', 'H2BC5', 'ATP5MC1', 'UBE2Z', 'PSMD4', 'CCDC17', 'ATP6V0D1', 'SPATC1L', 'CCDC116', 'NOL9', 'RBP7', 'SCNN1D', 'FAAP20', 'FUBP1', 'RYBP', 'IFT122', 'SFMBT1', 'SLBP', 'ANXA5', 'NAA15', 'SLC13A4', 'NUDT5', 'SPRED1', 'HIF1AN', 'NDUFB8', 'LDHD', 'GATAD2A', 'SPRYD3', 'CTNNB1', 'ULK4', 'GLYCTK', 'CNNM3', 'USP39', 'UPF3A', 'PCBP1', 'LRRC45', 'CENPX', 'BRD3', 'CHRNB1', 'TRIM8', 'PLEKHG5', 'C1QTNF4', 'SUCLG2', 'CARNS1', 'RAD9A', 'HSPB7', 'ZBTB4', 'KLC2', 'PDIK1L', 'MLXIP', 'A2M', 'ZBTB38', 'TSSK6', 'PLEC', 'RNF212', 'PARP10', 'GRINA', 'APOLD1', 'GIMAP7', 'PDXDC1', 'CCDC66', 'GAS1', 'ZNF875', 'CEP63', 'C12orf60', 'GPR19', 'FHL3', 'NPIPA1', 'SF3A3', 'EP400', 'UTP11', 'PTP4A2', 'TSSC4', 'PLA2G6', 'ZFP1', 'MANEAL', 'HSF1', 'LRRC37B', 'DDX51', 'NRBP2', 'CDK10', 'UBE2L3', 'BRWD1', 'BICD2', 'NDUFA13', 'CLCNKA', 'SMIM29', 'SPATC1', 'IFT140', 'USP7', 'HAPLN4', 'NUTM2B', 'PEAK3', 'SEMA4A', 'WDR5', 'YRDC', 'AFAP1', 'ILRUN', 'SLC22A4', 'GTF2E2', 'HOXC6', 'FAM118B', 'SLC9A8', 'DNM3', 'CD2AP', 'DDX42', 'SMOC1', 'MTOR', 'GRK5', 'APRT', 'L3MBTL3', 'CENPW', 'FANK1', 'GIGYF2', 'BMPR2', 'ARRDC5', 'COG8', 'STIMATE', 'MRPL23', 'AS3MT', 'FADS3', 'HGH1', 'TNFSF12', 'LILRA6', 'N4BP2L2', 'ZNF585B', 'H2AJ', 'BCKDHA', 'PDCD6', 'NPIPA2', 'CORO7', 'STRADA', 'H4C14', 'PIP4K2B']
EFO_0004833	Neutrophill count	measurement	EFO_0009388	Sum basophil neutrophil counts	measurement	0.821541	3.47533e-38	ENSG00000005381,ENSG00000005844,ENSG00000011422,ENSG00000015475,ENSG00000018280,ENSG00000022567,ENSG00000023892,ENSG00000026036,ENSG00000029364,ENSG00000050405,ENSG00000062716,ENSG00000063176,ENSG00000063180,ENSG00000064886,ENSG00000065029,ENSG00000066084,ENSG00000072694,ENSG00000074800,ENSG00000100583,ENSG00000100632,ENSG00000101213,ENSG00000101246,ENSG00000103351,ENSG00000103966,ENSG00000104879,ENSG00000105370,ENSG00000105374,ENSG00000105767,ENSG00000107099,ENSG00000107863,ENSG00000108474,ENSG00000109519,ENSG00000109906,ENSG00000109919,ENSG00000111252,ENSG00000113504,ENSG00000113552,ENSG00000113742,ENSG00000114650,ENSG00000115232,ENSG00000117335,ENSG00000119321,ENSG00000119535,ENSG00000122986,ENSG00000124496,ENSG00000124788,ENSG00000124875,ENSG00000124920,ENSG00000125637,ENSG00000127022,ENSG00000127124,ENSG00000127337,ENSG00000127837,ENSG00000127838,ENSG00000130775,ENSG00000131100,ENSG00000134058,ENSG00000134825,ENSG00000135148,ENSG00000135596,ENSG00000135678,ENSG00000135679,ENSG00000135926,ENSG00000136147,ENSG00000136270,ENSG00000136536,ENSG00000136573,ENSG00000136688,ENSG00000136689,ENSG00000136696,ENSG00000136697,ENSG00000136867,ENSG00000136868,ENSG00000137804,ENSG00000137806,ENSG00000138777,ENSG00000140950,ENSG00000141027,ENSG00000141458,ENSG00000141753,ENSG00000142089,ENSG00000142733,ENSG00000142765,ENSG00000143226,ENSG00000143771,ENSG00000146592,ENSG00000149573,ENSG00000152291,ENSG00000157557,ENSG00000157734,ENSG00000158156,ENSG00000160588,ENSG00000160593,ENSG00000160796,ENSG00000160799,ENSG00000162711,ENSG00000163026,ENSG00000163464,ENSG00000163945,ENSG00000165113,ENSG00000165555,ENSG00000165626,ENSG00000166225,ENSG00000166582,ENSG00000169026,ENSG00000169118,ENSG00000170265,ENSG00000170425,ENSG00000171049,ENSG00000171056,ENSG00000173011,ENSG00000173535,ENSG00000175489,ENSG00000175806,ENSG00000176386,ENSG00000178966,ENSG00000179348,ENSG00000181555,ENSG00000183323,ENSG00000183474,ENSG00000184708,ENSG00000185619,ENSG00000185650,ENSG00000186407,ENSG00000187122,ENSG00000187796,ENSG00000188452,ENSG00000189050,ENSG00000189319,ENSG00000197024,ENSG00000197208,ENSG00000197457,ENSG00000197822,ENSG00000198089,ENSG00000198369,ENSG00000198812,ENSG00000203872,ENSG00000203896,ENSG00000204852,ENSG00000213088,ENSG00000213316,ENSG00000213390,ENSG00000214787,ENSG00000215375,ENSG00000219626,ENSG00000221968,ENSG00000235106,ENSG00000254093,ENSG00000273841,ENSG00000275126,ENSG00000283632	['MPO', 'ITGAL', 'PLAUR', 'BID', 'SLC11A1', 'SLC45A4', 'DEF6', 'RTEL1-TNFRSF6B', 'SLC39A9', 'LIMA1', 'VMP1', 'SPHK2', 'CA11', 'CHI3L2', 'ZNF76', 'DIP2B', 'FCGR2B', 'ENO1', 'SAMD15', 'ERH', 'PTK6', 'ARFRP1', 'CLUAP1', 'EHD4', 'CKM', 'LIM2', 'NKG7', 'CADM4', 'DOCK8', 'ARHGAP21', 'PIGL', 'GRPEL1', 'ZBTB16', 'MTCH2', 'SH2B3', 'SLC12A7', 'GNPDA1', 'CPEB4', 'SCAP', 'ITGA4', 'CD46', 'FKBP15', 'CSF3R', 'HVCN1', 'TRERF1', 'ATXN1', 'CXCL6', 'MYRF', 'PSD4', 'CANX', 'HIVEP3', 'YEATS4', 'AAMP', 'PNKD', 'THEMIS2', 'ATP6V1E1', 'CDK7', 'TMEM258', 'TRAFD1', 'MICAL1', 'CPM', 'MDM2', 'TMBIM1', 'PHF11', 'TBRG4', 'MARCHF7', 'BLK', 'IL36G', 'IL1RN', 'IL36B', 'IL1F10', 'SLC31A2', 'SLC31A1', 'NUSAP1', 'NDUFAF1', 'PPA2', 'MEAK7', 'NCOR1', 'NPC1', 'IGFBP4', 'IFITM3', 'MAP3K6', 'SYTL1', 'FCGR2A', 'CNIH4', 'CREB5', 'MPZL2', 'TGOLN2', 'ETS2', 'SNX22', 'XKR8', 'MPZL3', 'JAML', 'NBEAL2', 'CCDC12', 'NLRP3', 'WDCP', 'CXCR1', 'UVSSA', 'GKAP1', 'NOXRED1', 'BEND7', 'FRS2', 'CENPV', 'SLC49A3', 'CSNK1G1', 'ZNF282', 'ADORA2B', 'FPR2', 'SOX7', 'TADA2B', 'TNFRSF10C', 'LRRC25', 'MSRA', 'CDC26', 'RMI1', 'GATA2', 'SETD2', 'CCDC125', 'GTF2H2C', 'EIF4ENIF1', 'PCGF3', 'ZFP36L1', 'CD300E', 'SLIT1', 'CARD9', 'CERKL', 'RNFT1', 'FAM53B', 'ZNF398', 'SLC22A4', 'STMN3', 'OCLN', 'SFI1', 'SPRED2', 'LRRC10', 'C6orf163', 'LIME1', 'TCTN1', 'ACKR1', 'LTC4S', 'ARHGAP19', 'MS4A4E', 'MYL5', 'FAM228B', 'FADS3', 'BRD3OS', 'PINX1', 'TAF9', 'H4C13', 'EXOC3L2']
EFO_0004309	Platelet count	measurement	EFO_0007985	Platelet crit	measurement	0.631085	1.26947e-33	ENSG00000005486,ENSG00000006062,ENSG00000010818,ENSG00000011405,ENSG00000019991,ENSG00000020577,ENSG00000030066,ENSG00000030110,ENSG00000033800,ENSG00000054267,ENSG00000060138,ENSG00000060642,ENSG00000061273,ENSG00000064012,ENSG00000064999,ENSG00000065060,ENSG00000070081,ENSG00000073169,ENSG00000073969,ENSG00000074800,ENSG00000078399,ENSG00000083642,ENSG00000085514,ENSG00000085741,ENSG00000087111,ENSG00000088038,ENSG00000090975,ENSG00000096088,ENSG00000096968,ENSG00000099992,ENSG00000099999,ENSG00000100196,ENSG00000100226,ENSG00000100294,ENSG00000100300,ENSG00000100767,ENSG00000102738,ENSG00000103942,ENSG00000104497,ENSG00000104823,ENSG00000104824,ENSG00000104879,ENSG00000104998,ENSG00000105329,ENSG00000105369,ENSG00000105376,ENSG00000105479,ENSG00000105619,ENSG00000105699,ENSG00000105726,ENSG00000105866,ENSG00000105967,ENSG00000105968,ENSG00000106327,ENSG00000106333,ENSG00000106635,ENSG00000107614,ENSG00000107821,ENSG00000107863,ENSG00000108179,ENSG00000108515,ENSG00000108528,ENSG00000108733,ENSG00000109686,ENSG00000110243,ENSG00000110536,ENSG00000110852,ENSG00000111224,ENSG00000111252,ENSG00000112062,ENSG00000113269,ENSG00000113525,ENSG00000114316,ENSG00000114554,ENSG00000114904,ENSG00000115649,ENSG00000116586,ENSG00000118513,ENSG00000118514,ENSG00000118515,ENSG00000118971,ENSG00000119977,ENSG00000120158,ENSG00000122483,ENSG00000122986,ENSG00000123095,ENSG00000123975,ENSG00000124103,ENSG00000124562,ENSG00000124574,ENSG00000124614,ENSG00000124641,ENSG00000125741,ENSG00000125821,ENSG00000127191,ENSG00000128159,ENSG00000128274,ENSG00000128524,ENSG00000128626,ENSG00000129194,ENSG00000129226,ENSG00000129757,ENSG00000129993,ENSG00000130202,ENSG00000130812,ENSG00000130813,ENSG00000131149,ENSG00000131153,ENSG00000131899,ENSG00000132405,ENSG00000133731,ENSG00000133789,ENSG00000133961,ENSG00000134686,ENSG00000135148,ENSG00000135269,ENSG00000135549,ENSG00000135924,ENSG00000136160,ENSG00000136404,ENSG00000136573,ENSG00000137218,ENSG00000139725,ENSG00000140497,ENSG00000140612,ENSG00000140961,ENSG00000141503,ENSG00000141570,ENSG00000142669,ENSG00000143549,ENSG00000143819,ENSG00000143862,ENSG00000144118,ENSG00000144362,ENSG00000145022,ENSG00000145088,ENSG00000146013,ENSG00000146535,ENSG00000148346,ENSG00000148426,ENSG00000148700,ENSG00000149308,ENSG00000149679,ENSG00000149781,ENSG00000152904,ENSG00000153113,ENSG00000154102,ENSG00000154511,ENSG00000154760,ENSG00000156381,ENSG00000156515,ENSG00000157216,ENSG00000157557,ENSG00000157734,ENSG00000157933,ENSG00000158747,ENSG00000159202,ENSG00000159556,ENSG00000159596,ENSG00000160789,ENSG00000162437,ENSG00000162521,ENSG00000162711,ENSG00000162877,ENSG00000163083,ENSG00000163125,ENSG00000163508,ENSG00000163602,ENSG00000163866,ENSG00000164062,ENSG00000164086,ENSG00000164087,ENSG00000164088,ENSG00000164091,ENSG00000164663,ENSG00000164695,ENSG00000165476,ENSG00000166797,ENSG00000166839,ENSG00000167136,ENSG00000167460,ENSG00000167601,ENSG00000167608,ENSG00000167674,ENSG00000168028,ENSG00000168237,ENSG00000168264,ENSG00000169018,ENSG00000169442,ENSG00000170382,ENSG00000170633,ENSG00000170638,ENSG00000170873,ENSG00000171132,ENSG00000171161,ENSG00000171163,ENSG00000171574,ENSG00000171604,ENSG00000171840,ENSG00000171940,ENSG00000172006,ENSG00000172009,ENSG00000172538,ENSG00000172738,ENSG00000173226,ENSG00000173327,ENSG00000173402,ENSG00000173531,ENSG00000174405,ENSG00000174885,ENSG00000174945,ENSG00000175182,ENSG00000176681,ENSG00000176974,ENSG00000176994,ENSG00000177731,ENSG00000177951,ENSG00000178202,ENSG00000178209,ENSG00000178685,ENSG00000178719,ENSG00000178741,ENSG00000178802,ENSG00000178974,ENSG00000179115,ENSG00000179912,ENSG00000180370,ENSG00000180376,ENSG00000180530,ENSG00000181007,ENSG00000182199,ENSG00000182809,ENSG00000182986,ENSG00000183914,ENSG00000183955,ENSG00000184361,ENSG00000184489,ENSG00000185024,ENSG00000185189,ENSG00000185201,ENSG00000185245,ENSG00000185730,ENSG00000186020,ENSG00000186583,ENSG00000187486,ENSG00000187664,ENSG00000187860,ENSG00000187994,ENSG00000187997,ENSG00000188130,ENSG00000188315,ENSG00000188393,ENSG00000188428,ENSG00000196189,ENSG00000196712,ENSG00000196975,ENSG00000197142,ENSG00000197249,ENSG00000197375,ENSG00000197451,ENSG00000197696,ENSG00000198189,ENSG00000198208,ENSG00000198353,ENSG00000198625,ENSG00000198743,ENSG00000198853,ENSG00000198961,ENSG00000204842,ENSG00000205423,ENSG00000205808,ENSG00000213316,ENSG00000213793,ENSG00000213901,ENSG00000214402,ENSG00000228696,ENSG00000229453,ENSG00000233276,ENSG00000235106,ENSG00000239697,ENSG00000243667,ENSG00000243927,ENSG00000247596,ENSG00000255524,ENSG00000263874,ENSG00000266472,ENSG00000276023,ENSG00000276234,ENSG00000284770,ENSG00000285053	['RHBDD2', 'MAP3K14', 'HIVEP2', 'PIK3C2A', 'HGF', 'SAMD4A', 'NUP160', 'BAK1', 'PIAS1', 'ARID4B', 'YBX3', 'PIGV', 'HDAC7', 'CASP8', 'ANKS1A', 'BLTP3A', 'NUCB2', 'SELENOO', 'NSF', 'ENO1', 'HOXA9', 'PDS5B', 'PILRA', 'WNT11', 'PIGS', 'CNOT3', 'PITPNM2', 'PGC', 'JAK2', 'TBC1D10A', 'RNF215', 'KDELR3', 'GTPBP1', 'MCAT', 'TSPO', 'PAPLN', 'MRPS31', 'HOMER2', 'SNX16', 'ECH1', 'HNRNPL', 'CKM', 'IL27RA', 'TGFB1', 'CD79A', 'ICAM5', 'ODAD1', 'TFPT', 'LSR', 'ATP13A1', 'SP4', 'TFEC', 'H2AZ2', 'TFR2', 'PCOLCE', 'BCL7B', 'TRDMT1', 'KAZALD1', 'ARHGAP21', 'PPIF', 'ENO3', 'SLC25A11', 'PEX12', 'SH3D19', 'APOA5', 'PTPMT1', 'CLEC2B', 'PARP11', 'SH2B3', 'MAPK14', 'RNF130', 'IL5', 'USP4', 'PLXNA1', 'NEK4', 'CNPPD1', 'LAMTOR2', 'MYB', 'ALDH8A1', 'SGK1', 'CCND2', 'TCTN3', 'RCL1', 'CCDC18', 'HVCN1', 'BHLHE41', 'CKS2', 'FAM209A', 'SNRPC', 'ABCC10', 'RPS10', 'MED20', 'OPA3', 'DTD1', 'TRAF2', 'TUBGCP6', 'A4GALT', 'ATP6V1F', 'MRPS12', 'SOX15', 'CD68', 'CDKN1C', 'CBFA2T3', 'NECTIN2', 'ANGPTL6', 'SHFL', 'GSE1', 'GINS2', 'LLGL1', 'TBC1D14', 'IMPA1', 'SWAP70', 'NUMB', 'PHC2', 'TRAFD1', 'TES', 'PKIB', 'DNAJB2', 'EDNRB', 'TM6SF1', 'BLK', 'FRS3', 'RHOF', 'SCAMP2', 'SEC11A', 'OSGIN1', 'MINK1', 'CBX8', 'SH3BGRL3', 'TPM3', 'EPHX1', 'ARL8A', 'RALB', 'PHOSPHO2', 'TCTA', 'EAF2', 'GFRA3', 'GNA12', 'LCN2', 'PROSER2', 'ADD3', 'NPAT', 'CABLES2', 'FERMT3', 'GGPS1', 'CAST', 'C16orf74', 'DIPK1A', 'SLFN13', 'ANKRD9', 'HK1', 'SSBP3', 'ETS2', 'SNX22', 'SKI', 'NBL1', 'UBE2Z', 'ISL2', 'TMEM69', 'LMNA', 'RAVER2', 'RBBP4', 'NLRP3', 'PM20D1', 'INHBB', 'RPRD2', 'EOMES', 'RYBP', 'SMIM12', 'APEH', 'DUSP7', 'POC1A', 'PPM1M', 'WDR82', 'USP49', 'CHMP4C', 'REEP3', 'CIAO2A', 'ANKDD1A', 'ENDOG', 'TPM4', 'AXL', 'TMC4', 'HDGFL2', 'RPSA', 'GLYCTK', 'IRF2BP2', 'FEM1B', 'CD52', 'LRRN2', 'RNF34', 'TRABD', 'MTSS1', 'PRKCE', 'ZNF672', 'ZNF692', 'ZNF584', 'CXXC5', 'NINJ2', 'ZNF217', 'ZNF554', 'THOP1', 'FAM170B', 'TMEM217', 'IQCB1', 'MAP3K11', 'DAG1', 'MST1', 'LIG4', 'NLRP6', 'AMZ1', 'FAM131A', 'LRRC37A', 'SHMT1', 'SMCR8', 'FLII', 'BET1L', 'POGLUT3', 'PLEC', 'PARP10', 'GRINA', 'COX5A', 'MPI', 'FBXO34', 'FARSA', 'R3HDM2', 'PAK2', 'CCDC66', 'NRIP1', 'ZFP82', 'SHMT2', 'CRIP2', 'ZNF320', 'DNAH2', 'KMT5A', 'SPATA32', 'PTP4A3', 'BRF1', 'NRBP2', 'IFITM2', 'GP1BA', 'ZNF696', 'ZNF529', 'SPATC1', 'KCNJ11', 'HAPLN4', 'CCDC157', 'RINL', 'C17orf99', 'MAPK12', 'C3orf62', 'CLEC2A', 'BLOC1S5', 'SEMA4A', 'NF1', 'ANXA4', 'ACSL5', 'SERPINA1', 'SLC22A5', 'HNRNPAB', 'NMB', 'HSD17B11', 'RPS6KL1', 'HOXC4', 'MDM4', 'SLC5A3', 'RUSC2', 'PJA2', 'ATXN2', 'CNEP1R1', 'PLPP6', 'LTC4S', 'ZNF888', 'SLC23A3', 'LCNL1', 'ARL17B', 'SPINK8', 'GPX1', 'BRD3OS', 'TNFSF12', 'DNAAF10', 'MRPS6', 'TWF2', 'NPIPB8', 'LASP1NB', 'MRPS21', 'DUSP14', 'TADA2A', 'TBCE', 'ENSG00000285053']
EFO_0007988	White blood cell count	measurement	EFO_0009388	Sum basophil neutrophil counts	measurement	0.787885	1.3221e-33	ENSG00000005381,ENSG00000005844,ENSG00000011422,ENSG00000015475,ENSG00000018280,ENSG00000023892,ENSG00000029364,ENSG00000042445,ENSG00000062716,ENSG00000064666,ENSG00000064886,ENSG00000065029,ENSG00000066084,ENSG00000072694,ENSG00000074800,ENSG00000076201,ENSG00000100583,ENSG00000100632,ENSG00000101246,ENSG00000103351,ENSG00000103671,ENSG00000103966,ENSG00000104879,ENSG00000105370,ENSG00000105374,ENSG00000105767,ENSG00000106052,ENSG00000108474,ENSG00000109519,ENSG00000109906,ENSG00000109919,ENSG00000110077,ENSG00000110079,ENSG00000111252,ENSG00000113504,ENSG00000113552,ENSG00000115232,ENSG00000115306,ENSG00000115459,ENSG00000118495,ENSG00000119535,ENSG00000122986,ENSG00000123636,ENSG00000124496,ENSG00000124782,ENSG00000124788,ENSG00000124875,ENSG00000124920,ENSG00000127022,ENSG00000127124,ENSG00000127337,ENSG00000127837,ENSG00000127838,ENSG00000134058,ENSG00000134255,ENSG00000134571,ENSG00000134954,ENSG00000135535,ENSG00000135596,ENSG00000135678,ENSG00000135926,ENSG00000136147,ENSG00000136270,ENSG00000136536,ENSG00000136573,ENSG00000136688,ENSG00000136689,ENSG00000136695,ENSG00000136696,ENSG00000136697,ENSG00000137806,ENSG00000138777,ENSG00000138942,ENSG00000140950,ENSG00000141027,ENSG00000141753,ENSG00000142512,ENSG00000142733,ENSG00000142765,ENSG00000146592,ENSG00000148057,ENSG00000148297,ENSG00000148303,ENSG00000149573,ENSG00000152242,ENSG00000152778,ENSG00000153044,ENSG00000153814,ENSG00000154319,ENSG00000155096,ENSG00000156171,ENSG00000157557,ENSG00000157734,ENSG00000158156,ENSG00000160318,ENSG00000160588,ENSG00000160799,ENSG00000161010,ENSG00000161021,ENSG00000163026,ENSG00000163464,ENSG00000163466,ENSG00000163945,ENSG00000165626,ENSG00000165689,ENSG00000166225,ENSG00000166582,ENSG00000166797,ENSG00000168769,ENSG00000169026,ENSG00000169118,ENSG00000170425,ENSG00000171049,ENSG00000172247,ENSG00000173011,ENSG00000173535,ENSG00000175164,ENSG00000178966,ENSG00000179921,ENSG00000182541,ENSG00000183323,ENSG00000183474,ENSG00000183624,ENSG00000184489,ENSG00000185619,ENSG00000185650,ENSG00000185885,ENSG00000186407,ENSG00000187122,ENSG00000187446,ENSG00000189050,ENSG00000189319,ENSG00000197114,ENSG00000197208,ENSG00000197457,ENSG00000198089,ENSG00000198369,ENSG00000198812,ENSG00000203872,ENSG00000203896,ENSG00000204160,ENSG00000213088,ENSG00000213390,ENSG00000214941,ENSG00000215375,ENSG00000221968,ENSG00000235106,ENSG00000243509,ENSG00000253958,ENSG00000262874,ENSG00000273841,ENSG00000275126,ENSG00000283632	['MPO', 'ITGAL', 'PLAUR', 'BID', 'SLC11A1', 'DEF6', 'SLC39A9', 'RETSAT', 'VMP1', 'CNN2', 'CHI3L2', 'ZNF76', 'DIP2B', 'FCGR2B', 'ENO1', 'PTPN23', 'SAMD15', 'ERH', 'ARFRP1', 'CLUAP1', 'TRIP4', 'EHD4', 'CKM', 'LIM2', 'NKG7', 'CADM4', 'TAX1BP1', 'PIGL', 'GRPEL1', 'ZBTB16', 'MTCH2', 'MS4A6A', 'MS4A4A', 'SH2B3', 'SLC12A7', 'GNPDA1', 'ITGA4', 'SPTBN1', 'ELMOD3', 'PLAGL1', 'CSF3R', 'HVCN1', 'BAZ2B', 'TRERF1', 'RREB1', 'ATXN1', 'CXCL6', 'MYRF', 'CANX', 'HIVEP3', 'YEATS4', 'AAMP', 'PNKD', 'CDK7', 'CEPT1', 'MYBPC3', 'ETS1', 'CD164', 'MICAL1', 'CPM', 'TMBIM1', 'PHF11', 'TBRG4', 'MARCHF7', 'BLK', 'IL36G', 'IL1RN', 'IL36RN', 'IL36B', 'IL1F10', 'NDUFAF1', 'PPA2', 'RNF185', 'MEAK7', 'NCOR1', 'IGFBP4', 'SIGLEC10', 'MAP3K6', 'SYTL1', 'CREB5', 'IDNK', 'MED22', 'RPL7A', 'MPZL2', 'ARK2N', 'IFIT5', 'CENPH', 'JAZF1', 'FAM167A', 'AZIN1', 'DRAM2', 'ETS2', 'SNX22', 'XKR8', 'CLDND2', 'MPZL3', 'CCDC12', 'MRNIP', 'MAML1', 'WDCP', 'CXCR1', 'ARPC2', 'UVSSA', 'BEND7', 'ENTR1', 'FRS2', 'CENPV', 'CIAO2A', 'TET2', 'SLC49A3', 'CSNK1G1', 'ADORA2B', 'FPR2', 'C1QTNF4', 'TADA2B', 'TNFRSF10C', 'ABO', 'RMI1', 'GPBAR1', 'LIMK2', 'CCDC125', 'GTF2H2C', 'HMCES', 'PTP4A3', 'PCGF3', 'ZFP36L1', 'IFITM1', 'CD300E', 'SLIT1', 'CHP1', 'RNFT1', 'FAM53B', 'ZGPAT', 'SLC22A4', 'STMN3', 'SFI1', 'SPRED2', 'LRRC10', 'C6orf163', 'LIME1', 'ZDHHC18', 'ACKR1', 'ARHGAP19', 'ZSWIM7', 'MYL5', 'FADS3', 'BRD3OS', 'TNFRSF6B', 'CLDN23', 'C19orf84', 'TAF9', 'H4C13', 'EXOC3L2']
EFO_0004339	Standing height	measurement	EFO_0009805	Whole body water mass	measurement	0.695691	1.44303e-31	ENSG00000007314,ENSG00000011105,ENSG00000013810,ENSG00000055955,ENSG00000059378,ENSG00000063854,ENSG00000065000,ENSG00000066827,ENSG00000067836,ENSG00000070610,ENSG00000072682,ENSG00000075292,ENSG00000078237,ENSG00000082014,ENSG00000084093,ENSG00000085788,ENSG00000087460,ENSG00000088970,ENSG00000090238,ENSG00000094975,ENSG00000096433,ENSG00000100147,ENSG00000100324,ENSG00000100330,ENSG00000100605,ENSG00000100804,ENSG00000100836,ENSG00000100906,ENSG00000101104,ENSG00000101342,ENSG00000101347,ENSG00000102738,ENSG00000103199,ENSG00000103227,ENSG00000103260,ENSG00000104885,ENSG00000105341,ENSG00000105643,ENSG00000106635,ENSG00000107816,ENSG00000108239,ENSG00000109534,ENSG00000109805,ENSG00000111247,ENSG00000111328,ENSG00000115053,ENSG00000115648,ENSG00000115944,ENSG00000115977,ENSG00000116285,ENSG00000118898,ENSG00000118971,ENSG00000120805,ENSG00000122417,ENSG00000123700,ENSG00000123737,ENSG00000125637,ENSG00000125952,ENSG00000125965,ENSG00000127415,ENSG00000127838,ENSG00000128342,ENSG00000128708,ENSG00000129055,ENSG00000129465,ENSG00000130177,ENSG00000130816,ENSG00000130956,ENSG00000132424,ENSG00000132436,ENSG00000134686,ENSG00000135070,ENSG00000135926,ENSG00000136238,ENSG00000136379,ENSG00000136436,ENSG00000136891,ENSG00000136999,ENSG00000137764,ENSG00000137834,ENSG00000138193,ENSG00000139514,ENSG00000141030,ENSG00000141034,ENSG00000141293,ENSG00000141510,ENSG00000142657,ENSG00000142694,ENSG00000143384,ENSG00000143740,ENSG00000143771,ENSG00000143924,ENSG00000145214,ENSG00000145375,ENSG00000145386,ENSG00000145604,ENSG00000145675,ENSG00000148737,ENSG00000149084,ENSG00000149922,ENSG00000150938,ENSG00000151135,ENSG00000151632,ENSG00000153317,ENSG00000153391,ENSG00000154511,ENSG00000155085,ENSG00000156398,ENSG00000157766,ENSG00000158373,ENSG00000159720,ENSG00000160685,ENSG00000161955,ENSG00000162066,ENSG00000162517,ENSG00000162521,ENSG00000162585,ENSG00000162613,ENSG00000163069,ENSG00000163257,ENSG00000163602,ENSG00000163935,ENSG00000164142,ENSG00000165030,ENSG00000165801,ENSG00000165819,ENSG00000166913,ENSG00000167670,ENSG00000167671,ENSG00000168036,ENSG00000168038,ENSG00000168237,ENSG00000168517,ENSG00000169062,ENSG00000169564,ENSG00000169641,ENSG00000170175,ENSG00000170291,ENSG00000172508,ENSG00000172613,ENSG00000174996,ENSG00000175087,ENSG00000175426,ENSG00000176635,ENSG00000177311,ENSG00000177465,ENSG00000177646,ENSG00000178209,ENSG00000178685,ENSG00000178719,ENSG00000178952,ENSG00000179889,ENSG00000180245,ENSG00000180921,ENSG00000181652,ENSG00000182685,ENSG00000182923,ENSG00000182993,ENSG00000183150,ENSG00000183386,ENSG00000183426,ENSG00000183431,ENSG00000183495,ENSG00000183520,ENSG00000183624,ENSG00000184007,ENSG00000184207,ENSG00000184281,ENSG00000185163,ENSG00000185189,ENSG00000185290,ENSG00000185963,ENSG00000186577,ENSG00000186583,ENSG00000186642,ENSG00000188199,ENSG00000188428,ENSG00000196449,ENSG00000196821,ENSG00000197208,ENSG00000197272,ENSG00000197375,ENSG00000197959,ENSG00000198056,ENSG00000198231,ENSG00000198648,ENSG00000198732,ENSG00000198793,ENSG00000198945,ENSG00000203760,ENSG00000204084,ENSG00000204120,ENSG00000213221,ENSG00000213533,ENSG00000213563,ENSG00000213906,ENSG00000214026,ENSG00000214063,ENSG00000214193,ENSG00000235173,ENSG00000239697,ENSG00000243943,ENSG00000246705,ENSG00000248098,ENSG00000254852,ENSG00000257315,ENSG00000266173,ENSG00000276293,ENSG00000285053	['SCN4A', 'TSPAN9', 'TACC3', 'ITIH4', 'PARP12', 'HAGH', 'AP3D1', 'ZFAT', 'ROGDI', 'GBA2', 'P4HA2', 'ZNF638', 'TIGAR', 'SMARCD3', 'REST', 'DDHD2', 'GNAS', 'KIZ', 'YPEL3', 'SUCO', 'ITPR3', 'CCDC134', 'TAB1', 'MTMR3', 'ITPK1', 'PSMB5', 'PABPN1', 'NFKBIA', 'PABPC1L', 'TLDC2', 'SAMHD1', 'MRPS31', 'ZNF500', 'LMF1', 'METRN', 'DOT1L', 'DMAC2', 'ARRDC2', 'BCL7B', 'LZTS2', 'TBC1D12', 'GAR1', 'NCAPG', 'RAD51AP1', 'CDK2AP1', 'NCL', 'MLPH', 'COX7A2L', 'AAK1', 'ERRFI1', 'PPL', 'CCND2', 'ARL1', 'ODF2L', 'KCNJ2', 'EXOSC9', 'PSD4', 'MAX', 'GDF5', 'IDUA', 'PNKD', 'LIF', 'HAT1', 'ANAPC13', 'RIPK3', 'CDC16', 'DNMT1', 'HABP4', 'PNISR', 'FIGNL1', 'PHC2', 'ISCA1', 'TMBIM1', 'RAC1', 'ABHD17C', 'CALCOCO2', 'TEX10', 'CCN3', 'MAP2K5', 'SMAD6', 'PLCE1', 'SLC7A1', 'COPS3', 'GID4', 'SKAP1', 'TP53', 'PGD', 'EVA1B', 'MCL1', 'SNAP47', 'CNIH4', 'EML4', 'DGKQ', 'AFG2A', 'CCNA2', 'SKP2', 'PIK3R1', 'TCF7L2', 'HSD17B12', 'TBX6', 'CRIM1', 'TMEM263', 'AKR1C2', 'ASAP1', 'INO80C', 'DIPK1A', 'AK9', 'SFXN2', 'ACAN', 'H2BC5', 'ATP6V0D1', 'ZBTB7B', 'TNFSF13', 'AMDHD2', 'PEF1', 'RBBP4', 'FAAP20', 'FUBP1', 'SGCB', 'DCAF16', 'RYBP', 'SFMBT1', 'FHIP1A', 'NFIL3', 'ARHGEF40', 'METTL3', 'YWHAB', 'CHAF1A', 'UBXN6', 'CTNNB1', 'ULK4', 'GLYCTK', 'HEXIM2', 'UPF3A', 'PCBP1', 'LUZP1', 'CHRNB1', 'ELP5', 'CARNS1', 'RAD9A', 'KLC2', 'PDIK1L', 'PCSK1', 'HORMAD2', 'ZBTB38', 'ACOT4', 'ACAD9', 'PLEC', 'PARP10', 'GRINA', 'TUFM', 'PDXDC1', 'RRH', 'FAM83H', 'ATG9B', 'BRICD5', 'CEP63', 'C12orf60', 'GPR19', 'FHL3', 'NPIPA1', 'SF3A3', 'EP400', 'UTP11', 'HMCES', 'PTP4A2', 'PGP', 'TSSC4', 'DDX51', 'NRBP2', 'NUPR2', 'BICD2', 'SMIM29', 'SPATC1', 'PDE2A', 'NUTM2B', 'BLOC1S5', 'YRDC', 'ILRUN', 'SLC22A4', 'IL27', 'SLC22A5', 'DNM3', 'PRIM1', 'DDX42', 'STK39', 'SMOC1', 'MTOR', 'L3MBTL3', 'CENPW', 'INPP5B', 'GIGYF2', 'DNLZ', 'STIMATE', 'C8orf82', 'LTB4R2', 'MRPL23', 'TSPAN4', 'SH3D21', 'HGH1', 'TNFSF12', 'ZNF512', 'H2AJ', 'BCKDHA', 'NPIPA2', 'ZBED6', 'STRADA', 'PIP4K2B', 'ENSG00000285053']
EFO_0004833	Neutrophill count	measurement	EFO_0007987	DNA methylation-estimated granulocyte proportions	measurement	0.771521	7.22924e-31	ENSG00000003147,ENSG00000005102,ENSG00000005381,ENSG00000005844,ENSG00000011422,ENSG00000012048,ENSG00000015475,ENSG00000018280,ENSG00000022567,ENSG00000023892,ENSG00000026036,ENSG00000050405,ENSG00000062716,ENSG00000063176,ENSG00000063180,ENSG00000064886,ENSG00000065029,ENSG00000066084,ENSG00000072694,ENSG00000072818,ENSG00000074800,ENSG00000100583,ENSG00000101213,ENSG00000101246,ENSG00000103351,ENSG00000103966,ENSG00000104879,ENSG00000105370,ENSG00000105374,ENSG00000105767,ENSG00000106415,ENSG00000107099,ENSG00000107249,ENSG00000107863,ENSG00000108474,ENSG00000108828,ENSG00000109906,ENSG00000109919,ENSG00000111252,ENSG00000113504,ENSG00000113742,ENSG00000114650,ENSG00000114770,ENSG00000115232,ENSG00000117335,ENSG00000119321,ENSG00000119535,ENSG00000122025,ENSG00000122986,ENSG00000124496,ENSG00000124788,ENSG00000124875,ENSG00000124920,ENSG00000125510,ENSG00000125637,ENSG00000127022,ENSG00000127337,ENSG00000127837,ENSG00000127838,ENSG00000130584,ENSG00000130775,ENSG00000131100,ENSG00000132510,ENSG00000132781,ENSG00000134058,ENSG00000134825,ENSG00000135148,ENSG00000135596,ENSG00000135678,ENSG00000135679,ENSG00000135926,ENSG00000136147,ENSG00000136270,ENSG00000136536,ENSG00000136573,ENSG00000136688,ENSG00000136689,ENSG00000136696,ENSG00000136697,ENSG00000136867,ENSG00000136868,ENSG00000138777,ENSG00000140950,ENSG00000141027,ENSG00000141458,ENSG00000141753,ENSG00000142089,ENSG00000142733,ENSG00000142765,ENSG00000143226,ENSG00000143771,ENSG00000146592,ENSG00000149311,ENSG00000157540,ENSG00000157557,ENSG00000157734,ENSG00000158156,ENSG00000160796,ENSG00000160799,ENSG00000161202,ENSG00000162511,ENSG00000162711,ENSG00000163026,ENSG00000163464,ENSG00000163945,ENSG00000165555,ENSG00000165626,ENSG00000166225,ENSG00000166582,ENSG00000167874,ENSG00000169026,ENSG00000169118,ENSG00000170425,ENSG00000171049,ENSG00000171056,ENSG00000173011,ENSG00000173535,ENSG00000175489,ENSG00000175806,ENSG00000175826,ENSG00000176386,ENSG00000179348,ENSG00000181555,ENSG00000183323,ENSG00000183474,ENSG00000185201,ENSG00000185619,ENSG00000185650,ENSG00000186407,ENSG00000187122,ENSG00000188452,ENSG00000189050,ENSG00000196118,ENSG00000197208,ENSG00000197457,ENSG00000197822,ENSG00000198369,ENSG00000198812,ENSG00000203872,ENSG00000203896,ENSG00000213088,ENSG00000213316,ENSG00000213390,ENSG00000214787,ENSG00000215375,ENSG00000219626,ENSG00000221968,ENSG00000254093,ENSG00000273841,ENSG00000283632	['ICA1', 'MEOX1', 'MPO', 'ITGAL', 'PLAUR', 'BRCA1', 'BID', 'SLC11A1', 'SLC45A4', 'DEF6', 'RTEL1-TNFRSF6B', 'LIMA1', 'VMP1', 'SPHK2', 'CA11', 'CHI3L2', 'ZNF76', 'DIP2B', 'FCGR2B', 'ACAP1', 'ENO1', 'SAMD15', 'PTK6', 'ARFRP1', 'CLUAP1', 'EHD4', 'CKM', 'LIM2', 'NKG7', 'CADM4', 'GLCCI1', 'DOCK8', 'GLIS3', 'ARHGAP21', 'PIGL', 'VAT1', 'ZBTB16', 'MTCH2', 'SH2B3', 'SLC12A7', 'CPEB4', 'SCAP', 'ABCC5', 'ITGA4', 'CD46', 'FKBP15', 'CSF3R', 'FLT3', 'HVCN1', 'TRERF1', 'ATXN1', 'CXCL6', 'MYRF', 'OPRL1', 'PSD4', 'CANX', 'YEATS4', 'AAMP', 'PNKD', 'ZBTB46', 'THEMIS2', 'ATP6V1E1', 'KDM6B', 'MUTYH', 'CDK7', 'TMEM258', 'TRAFD1', 'MICAL1', 'CPM', 'MDM2', 'TMBIM1', 'PHF11', 'TBRG4', 'MARCHF7', 'BLK', 'IL36G', 'IL1RN', 'IL36B', 'IL1F10', 'SLC31A2', 'SLC31A1', 'PPA2', 'MEAK7', 'NCOR1', 'NPC1', 'IGFBP4', 'IFITM3', 'MAP3K6', 'SYTL1', 'FCGR2A', 'CNIH4', 'CREB5', 'ATM', 'DYRK1A', 'ETS2', 'SNX22', 'XKR8', 'NBEAL2', 'CCDC12', 'DVL3', 'LAPTM5', 'NLRP3', 'WDCP', 'CXCR1', 'UVSSA', 'NOXRED1', 'BEND7', 'FRS2', 'CENPV', 'TMEM88', 'SLC49A3', 'CSNK1G1', 'ADORA2B', 'FPR2', 'SOX7', 'TADA2B', 'TNFRSF10C', 'LRRC25', 'MSRA', 'CTDNEP1', 'CDC26', 'GATA2', 'SETD2', 'CCDC125', 'GTF2H2C', 'IFITM2', 'PCGF3', 'ZFP36L1', 'CD300E', 'SLIT1', 'CERKL', 'RNFT1', 'CFAP119', 'SLC22A4', 'STMN3', 'OCLN', 'SPRED2', 'LRRC10', 'C6orf163', 'LIME1', 'ACKR1', 'LTC4S', 'ARHGAP19', 'MS4A4E', 'MYL5', 'FAM228B', 'FADS3', 'PINX1', 'TAF9', 'EXOC3L2']
EFO_0004340	Body mass index (bmi)	measurement	EFO_0007800	Trunk fat percentage	measurement	0.721361	7.84199e-27	ENSG00000001617,ENSG00000002919,ENSG00000005100,ENSG00000006576,ENSG00000011021,ENSG00000025434,ENSG00000030066,ENSG00000063854,ENSG00000065060,ENSG00000065361,ENSG00000069020,ENSG00000073969,ENSG00000075413,ENSG00000075884,ENSG00000082641,ENSG00000096996,ENSG00000099308,ENSG00000100997,ENSG00000102882,ENSG00000103202,ENSG00000106070,ENSG00000106246,ENSG00000106261,ENSG00000106771,ENSG00000107341,ENSG00000108528,ENSG00000108604,ENSG00000108688,ENSG00000110931,ENSG00000114480,ENSG00000115310,ENSG00000116161,ENSG00000116497,ENSG00000117597,ENSG00000118849,ENSG00000119242,ENSG00000119509,ENSG00000120451,ENSG00000121900,ENSG00000124126,ENSG00000124614,ENSG00000127603,ENSG00000130203,ENSG00000130222,ENSG00000130413,ENSG00000130429,ENSG00000131323,ENSG00000132471,ENSG00000132481,ENSG00000132842,ENSG00000133116,ENSG00000134184,ENSG00000134571,ENSG00000135090,ENSG00000135924,ENSG00000136379,ENSG00000136485,ENSG00000136490,ENSG00000136848,ENSG00000138031,ENSG00000139531,ENSG00000139613,ENSG00000141458,ENSG00000141503,ENSG00000141569,ENSG00000142606,ENSG00000144218,ENSG00000145687,ENSG00000147905,ENSG00000149187,ENSG00000149591,ENSG00000150938,ENSG00000151006,ENSG00000151640,ENSG00000152061,ENSG00000152767,ENSG00000153815,ENSG00000154127,ENSG00000154328,ENSG00000157388,ENSG00000157870,ENSG00000158373,ENSG00000160803,ENSG00000161920,ENSG00000163576,ENSG00000163596,ENSG00000165476,ENSG00000166165,ENSG00000166166,ENSG00000166170,ENSG00000167930,ENSG00000167965,ENSG00000168765,ENSG00000169032,ENSG00000169682,ENSG00000170469,ENSG00000171150,ENSG00000171988,ENSG00000172247,ENSG00000172260,ENSG00000172262,ENSG00000172500,ENSG00000172543,ENSG00000172638,ENSG00000172732,ENSG00000173166,ENSG00000173457,ENSG00000173917,ENSG00000175489,ENSG00000176476,ENSG00000177685,ENSG00000177697,ENSG00000177700,ENSG00000178700,ENSG00000178951,ENSG00000179195,ENSG00000180834,ENSG00000181852,ENSG00000182179,ENSG00000182196,ENSG00000182463,ENSG00000182704,ENSG00000182985,ENSG00000184110,ENSG00000184185,ENSG00000185522,ENSG00000185829,ENSG00000186866,ENSG00000187164,ENSG00000188641,ENSG00000189253,ENSG00000189339,ENSG00000196275,ENSG00000196358,ENSG00000196652,ENSG00000196653,ENSG00000197142,ENSG00000197165,ENSG00000197272,ENSG00000197343,ENSG00000197381,ENSG00000197530,ENSG00000198286,ENSG00000198876,ENSG00000203737,ENSG00000204856,ENSG00000205213,ENSG00000205609,ENSG00000214063,ENSG00000223417,ENSG00000228696,ENSG00000241685,ENSG00000242612,ENSG00000244754,ENSG00000248333,ENSG00000254093,ENSG00000255524,ENSG00000274290,ENSG00000278535	['SEMA3F', 'SNX11', 'DHX33', 'PHTF2', 'CLCN6', 'NR1H3', 'NUP160', 'HAGH', 'BLTP3A', 'ERBB3', 'MAST4', 'NSF', 'MARK3', 'ARHGAP15', 'NFE2L1', 'IL12RB1', 'MAST3', 'ABHD12', 'MAPK3', 'NME4', 'GRB10', 'PTCD1', 'ZKSCAN1', 'TMEM245', 'UBE2R2', 'SLC25A11', 'SMARCD2', 'CCL7', 'CAMKK2', 'GBE1', 'RTN4', 'CACYBP', 'S100PBP', 'UTP25', 'RARRES1', 'CCDC92', 'INVS', 'SNX19', 'TMEM54', 'PREX1', 'RPS10', 'MACF1', 'APOE', 'GADD45G', 'STK33', 'ARPC1B', 'TRAF3', 'WBP2', 'TRIM47', 'AP3B1', 'KL', 'GSTM1', 'MYBPC3', 'TAOK3', 'DNAJB2', 'ABHD17C', 'DCAF7', 'LIMD2', 'DAB2IP', 'ADCY3', 'SUOX', 'SMARCC2', 'NPC1', 'MINK1', 'TRIM65', 'MMEL1', 'AFF3', 'SSBP2', 'ZCCHC7', 'CELF1', 'TAGLN', 'CRIM1', 'PRSS53', 'DPYSL4', 'RABGAP1L', 'FARP1', 'CMIP', 'UBASH3B', 'NEIL2', 'CACNA1D', 'PRXL2B', 'H2BC5', 'UBQLN4', 'MED11', 'EFHB', 'ICA1L', 'REEP3', 'CKB', 'TRMT61A', 'BAG5', 'FAM234A', 'MLST8', 'GSTM4', 'MAP2K1', 'SPNS1', 'SPATA24', 'SOCS5', 'JMJD1C', 'C1QTNF4', 'NEGR1', 'ZNF131', 'FIBP', 'CTSW', 'EFEMP2', 'MUS81', 'RAPH1', 'PPP1R14B', 'HOXB2', 'LRRC25', 'SGF29', 'CRACR2B', 'CD151', 'POLR2L', 'DHFR2', 'ZBTB7A', 'ZNF664', 'MAP6D1', 'RNF41', 'UBA7', 'ARL6IP4', 'TSHZ2', 'TSKU', 'CADM1', 'EIF3C', 'KCNJ12', 'LMNTD2', 'ARL17A', 'POFUT2', 'SHTN1', 'DPYD', 'TRIM64B', 'SLC35E2B', 'GTF2IRD2', 'NTNG2', 'ZKSCAN5', 'ZNF502', 'ACSL5', 'SULT1A2', 'IL27', 'ZNF655', 'ADARB1', 'MIB2', 'CARD11', 'DCAF12', 'GPR52', 'FAM216A', 'LGR4', 'EIF3CL', 'TSPAN4', 'TRIM49D1', 'ARL17B', 'ARPC1A', 'DECR2', 'N4BP2L2', 'CDK11B', 'PINX1', 'NPIPB8', 'H2BC6', 'DHRS11']
EFO_0007988	White blood cell count	measurement	EFO_0009390	Sum neutrophil eosinophil counts	measurement	0.745544	1.91089e-26	ENSG00000003147,ENSG00000005381,ENSG00000005844,ENSG00000011422,ENSG00000015475,ENSG00000018280,ENSG00000023892,ENSG00000029364,ENSG00000062716,ENSG00000064666,ENSG00000065029,ENSG00000066084,ENSG00000072694,ENSG00000072818,ENSG00000074800,ENSG00000076201,ENSG00000100583,ENSG00000100632,ENSG00000103351,ENSG00000103671,ENSG00000103966,ENSG00000104879,ENSG00000105370,ENSG00000105374,ENSG00000105767,ENSG00000106052,ENSG00000108474,ENSG00000109906,ENSG00000109919,ENSG00000110077,ENSG00000110079,ENSG00000111252,ENSG00000113504,ENSG00000114770,ENSG00000115232,ENSG00000115306,ENSG00000119535,ENSG00000122025,ENSG00000122986,ENSG00000123636,ENSG00000124496,ENSG00000124782,ENSG00000124788,ENSG00000124875,ENSG00000124920,ENSG00000127022,ENSG00000127337,ENSG00000127837,ENSG00000127838,ENSG00000129204,ENSG00000132507,ENSG00000132510,ENSG00000134058,ENSG00000134571,ENSG00000134954,ENSG00000135535,ENSG00000135596,ENSG00000135678,ENSG00000135926,ENSG00000136147,ENSG00000136270,ENSG00000136536,ENSG00000136573,ENSG00000136688,ENSG00000136689,ENSG00000136696,ENSG00000136697,ENSG00000137806,ENSG00000138777,ENSG00000140950,ENSG00000141027,ENSG00000141753,ENSG00000142512,ENSG00000142733,ENSG00000142765,ENSG00000145191,ENSG00000146592,ENSG00000148297,ENSG00000148303,ENSG00000149311,ENSG00000152242,ENSG00000152778,ENSG00000153044,ENSG00000153814,ENSG00000154319,ENSG00000155096,ENSG00000157540,ENSG00000157557,ENSG00000157734,ENSG00000158156,ENSG00000160318,ENSG00000160799,ENSG00000161010,ENSG00000161021,ENSG00000161203,ENSG00000162511,ENSG00000163026,ENSG00000163464,ENSG00000163466,ENSG00000163832,ENSG00000163945,ENSG00000165626,ENSG00000165689,ENSG00000166225,ENSG00000166582,ENSG00000166797,ENSG00000167394,ENSG00000167874,ENSG00000168769,ENSG00000169026,ENSG00000169118,ENSG00000170425,ENSG00000171049,ENSG00000172247,ENSG00000173535,ENSG00000175164,ENSG00000175826,ENSG00000179921,ENSG00000183323,ENSG00000183474,ENSG00000183624,ENSG00000184489,ENSG00000185619,ENSG00000185650,ENSG00000186407,ENSG00000187122,ENSG00000187446,ENSG00000189050,ENSG00000197208,ENSG00000198369,ENSG00000198812,ENSG00000203872,ENSG00000213390,ENSG00000213859,ENSG00000214941,ENSG00000215041,ENSG00000215375,ENSG00000221968,ENSG00000253958,ENSG00000262874,ENSG00000273841,ENSG00000283632	['ICA1', 'MPO', 'ITGAL', 'PLAUR', 'BID', 'SLC11A1', 'DEF6', 'SLC39A9', 'VMP1', 'CNN2', 'ZNF76', 'DIP2B', 'FCGR2B', 'ACAP1', 'ENO1', 'PTPN23', 'SAMD15', 'ERH', 'CLUAP1', 'TRIP4', 'EHD4', 'CKM', 'LIM2', 'NKG7', 'CADM4', 'TAX1BP1', 'PIGL', 'ZBTB16', 'MTCH2', 'MS4A6A', 'MS4A4A', 'SH2B3', 'SLC12A7', 'ABCC5', 'ITGA4', 'SPTBN1', 'CSF3R', 'FLT3', 'HVCN1', 'BAZ2B', 'TRERF1', 'RREB1', 'ATXN1', 'CXCL6', 'MYRF', 'CANX', 'YEATS4', 'AAMP', 'PNKD', 'USP6', 'EIF5A', 'KDM6B', 'CDK7', 'MYBPC3', 'ETS1', 'CD164', 'MICAL1', 'CPM', 'TMBIM1', 'PHF11', 'TBRG4', 'MARCHF7', 'BLK', 'IL36G', 'IL1RN', 'IL36B', 'IL1F10', 'NDUFAF1', 'PPA2', 'MEAK7', 'NCOR1', 'IGFBP4', 'SIGLEC10', 'MAP3K6', 'SYTL1', 'EIF2B5', 'CREB5', 'MED22', 'RPL7A', 'ATM', 'ARK2N', 'IFIT5', 'CENPH', 'JAZF1', 'FAM167A', 'AZIN1', 'DYRK1A', 'ETS2', 'SNX22', 'XKR8', 'CLDND2', 'CCDC12', 'MRNIP', 'MAML1', 'AP2M1', 'LAPTM5', 'WDCP', 'CXCR1', 'ARPC2', 'ELP6', 'UVSSA', 'BEND7', 'ENTR1', 'FRS2', 'CENPV', 'CIAO2A', 'ZNF668', 'TMEM88', 'TET2', 'SLC49A3', 'CSNK1G1', 'ADORA2B', 'FPR2', 'C1QTNF4', 'TNFRSF10C', 'ABO', 'CTDNEP1', 'GPBAR1', 'CCDC125', 'GTF2H2C', 'HMCES', 'PTP4A3', 'PCGF3', 'ZFP36L1', 'CD300E', 'SLIT1', 'CHP1', 'RNFT1', 'SLC22A4', 'SPRED2', 'LRRC10', 'C6orf163', 'ARHGAP19', 'KCTD11', 'ZSWIM7', 'NEURL4', 'MYL5', 'FADS3', 'CLDN23', 'C19orf84', 'TAF9', 'EXOC3L2']
EFO_0007988	White blood cell count	measurement	EFO_0007987	DNA methylation-estimated granulocyte proportions	measurement	0.722278	8.51915e-26	ENSG00000003147,ENSG00000005102,ENSG00000005381,ENSG00000005844,ENSG00000011422,ENSG00000015475,ENSG00000018280,ENSG00000023892,ENSG00000062716,ENSG00000064666,ENSG00000064886,ENSG00000065029,ENSG00000066084,ENSG00000072694,ENSG00000072818,ENSG00000074800,ENSG00000100583,ENSG00000101246,ENSG00000103351,ENSG00000103966,ENSG00000104879,ENSG00000105370,ENSG00000105374,ENSG00000105767,ENSG00000106052,ENSG00000107249,ENSG00000108175,ENSG00000108474,ENSG00000108828,ENSG00000109906,ENSG00000109919,ENSG00000110077,ENSG00000110079,ENSG00000111252,ENSG00000113504,ENSG00000114648,ENSG00000114770,ENSG00000115232,ENSG00000115306,ENSG00000119535,ENSG00000122025,ENSG00000122986,ENSG00000123636,ENSG00000124496,ENSG00000124782,ENSG00000124788,ENSG00000124875,ENSG00000124920,ENSG00000125510,ENSG00000127022,ENSG00000127337,ENSG00000127837,ENSG00000127838,ENSG00000132507,ENSG00000132510,ENSG00000132781,ENSG00000134058,ENSG00000134255,ENSG00000134571,ENSG00000134954,ENSG00000135535,ENSG00000135596,ENSG00000135678,ENSG00000135926,ENSG00000136147,ENSG00000136270,ENSG00000136536,ENSG00000136573,ENSG00000136688,ENSG00000136689,ENSG00000136696,ENSG00000136697,ENSG00000138777,ENSG00000140950,ENSG00000141027,ENSG00000141753,ENSG00000142512,ENSG00000142733,ENSG00000142765,ENSG00000145191,ENSG00000146592,ENSG00000148297,ENSG00000148303,ENSG00000149311,ENSG00000152242,ENSG00000152778,ENSG00000153044,ENSG00000153814,ENSG00000154319,ENSG00000155096,ENSG00000156171,ENSG00000157540,ENSG00000157557,ENSG00000157734,ENSG00000158156,ENSG00000160318,ENSG00000160799,ENSG00000161021,ENSG00000162511,ENSG00000163026,ENSG00000163464,ENSG00000163466,ENSG00000163832,ENSG00000163945,ENSG00000165626,ENSG00000165689,ENSG00000166225,ENSG00000166582,ENSG00000166797,ENSG00000167394,ENSG00000167874,ENSG00000168769,ENSG00000169026,ENSG00000169118,ENSG00000170425,ENSG00000171049,ENSG00000172247,ENSG00000173011,ENSG00000173535,ENSG00000175164,ENSG00000175826,ENSG00000179921,ENSG00000183323,ENSG00000183474,ENSG00000183624,ENSG00000184489,ENSG00000184988,ENSG00000185619,ENSG00000185650,ENSG00000186407,ENSG00000187122,ENSG00000189050,ENSG00000197114,ENSG00000197208,ENSG00000197457,ENSG00000198369,ENSG00000198399,ENSG00000198812,ENSG00000203872,ENSG00000203896,ENSG00000213088,ENSG00000213390,ENSG00000213859,ENSG00000214941,ENSG00000215041,ENSG00000215375,ENSG00000221968,ENSG00000243509,ENSG00000253958,ENSG00000262874,ENSG00000273841,ENSG00000283632	['ICA1', 'MEOX1', 'MPO', 'ITGAL', 'PLAUR', 'BID', 'SLC11A1', 'DEF6', 'VMP1', 'CNN2', 'CHI3L2', 'ZNF76', 'DIP2B', 'FCGR2B', 'ACAP1', 'ENO1', 'SAMD15', 'ARFRP1', 'CLUAP1', 'EHD4', 'CKM', 'LIM2', 'NKG7', 'CADM4', 'TAX1BP1', 'GLIS3', 'ZMIZ1', 'PIGL', 'VAT1', 'ZBTB16', 'MTCH2', 'MS4A6A', 'MS4A4A', 'SH2B3', 'SLC12A7', 'KLHL18', 'ABCC5', 'ITGA4', 'SPTBN1', 'CSF3R', 'FLT3', 'HVCN1', 'BAZ2B', 'TRERF1', 'RREB1', 'ATXN1', 'CXCL6', 'MYRF', 'OPRL1', 'CANX', 'YEATS4', 'AAMP', 'PNKD', 'EIF5A', 'KDM6B', 'MUTYH', 'CDK7', 'CEPT1', 'MYBPC3', 'ETS1', 'CD164', 'MICAL1', 'CPM', 'TMBIM1', 'PHF11', 'TBRG4', 'MARCHF7', 'BLK', 'IL36G', 'IL1RN', 'IL36B', 'IL1F10', 'PPA2', 'MEAK7', 'NCOR1', 'IGFBP4', 'SIGLEC10', 'MAP3K6', 'SYTL1', 'EIF2B5', 'CREB5', 'MED22', 'RPL7A', 'ATM', 'ARK2N', 'IFIT5', 'CENPH', 'JAZF1', 'FAM167A', 'AZIN1', 'DRAM2', 'DYRK1A', 'ETS2', 'SNX22', 'XKR8', 'CLDND2', 'CCDC12', 'MAML1', 'LAPTM5', 'WDCP', 'CXCR1', 'ARPC2', 'ELP6', 'UVSSA', 'BEND7', 'ENTR1', 'FRS2', 'CENPV', 'CIAO2A', 'ZNF668', 'TMEM88', 'TET2', 'SLC49A3', 'CSNK1G1', 'ADORA2B', 'FPR2', 'C1QTNF4', 'TADA2B', 'TNFRSF10C', 'ABO', 'CTDNEP1', 'GPBAR1', 'CCDC125', 'GTF2H2C', 'HMCES', 'PTP4A3', 'TMEM106A', 'PCGF3', 'ZFP36L1', 'CD300E', 'SLIT1', 'RNFT1', 'ZGPAT', 'SLC22A4', 'STMN3', 'SPRED2', 'ITSN2', 'LRRC10', 'C6orf163', 'LIME1', 'ACKR1', 'ARHGAP19', 'KCTD11', 'ZSWIM7', 'NEURL4', 'MYL5', 'FADS3', 'TNFRSF6B', 'CLDN23', 'C19orf84', 'TAF9', 'EXOC3L2']
EFO_0004833	Neutrophill count	measurement	EFO_0009390	Sum neutrophil eosinophil counts	measurement	0.737476	1.24152e-25	ENSG00000003147,ENSG00000005381,ENSG00000005844,ENSG00000011422,ENSG00000015475,ENSG00000018280,ENSG00000022567,ENSG00000023892,ENSG00000029364,ENSG00000029725,ENSG00000050405,ENSG00000062716,ENSG00000063176,ENSG00000063180,ENSG00000065029,ENSG00000066084,ENSG00000072694,ENSG00000072818,ENSG00000074800,ENSG00000100583,ENSG00000100632,ENSG00000101752,ENSG00000103351,ENSG00000103966,ENSG00000104879,ENSG00000105370,ENSG00000105374,ENSG00000105767,ENSG00000106415,ENSG00000107099,ENSG00000107863,ENSG00000108474,ENSG00000109906,ENSG00000109919,ENSG00000111252,ENSG00000113504,ENSG00000113742,ENSG00000114650,ENSG00000114770,ENSG00000115232,ENSG00000117335,ENSG00000119321,ENSG00000119535,ENSG00000122025,ENSG00000122986,ENSG00000124496,ENSG00000124788,ENSG00000124875,ENSG00000124920,ENSG00000125637,ENSG00000127022,ENSG00000127337,ENSG00000127837,ENSG00000127838,ENSG00000129204,ENSG00000130775,ENSG00000131100,ENSG00000132510,ENSG00000134058,ENSG00000134825,ENSG00000135148,ENSG00000135596,ENSG00000135678,ENSG00000135679,ENSG00000135926,ENSG00000136147,ENSG00000136270,ENSG00000136536,ENSG00000136573,ENSG00000136688,ENSG00000136689,ENSG00000136696,ENSG00000136697,ENSG00000136867,ENSG00000137804,ENSG00000137806,ENSG00000138777,ENSG00000140950,ENSG00000141027,ENSG00000141458,ENSG00000141753,ENSG00000142089,ENSG00000142733,ENSG00000142765,ENSG00000143226,ENSG00000143771,ENSG00000146592,ENSG00000149311,ENSG00000157540,ENSG00000157557,ENSG00000157734,ENSG00000158156,ENSG00000160796,ENSG00000160799,ENSG00000161202,ENSG00000162511,ENSG00000162711,ENSG00000163026,ENSG00000163464,ENSG00000163945,ENSG00000165555,ENSG00000165626,ENSG00000166225,ENSG00000166582,ENSG00000167874,ENSG00000169026,ENSG00000169118,ENSG00000170265,ENSG00000170425,ENSG00000171049,ENSG00000171056,ENSG00000173535,ENSG00000175489,ENSG00000175806,ENSG00000175826,ENSG00000176386,ENSG00000179348,ENSG00000181555,ENSG00000183323,ENSG00000183474,ENSG00000185201,ENSG00000185619,ENSG00000185650,ENSG00000186407,ENSG00000187122,ENSG00000188452,ENSG00000189050,ENSG00000197024,ENSG00000197208,ENSG00000197822,ENSG00000198369,ENSG00000198812,ENSG00000203872,ENSG00000213316,ENSG00000213390,ENSG00000214787,ENSG00000215375,ENSG00000219626,ENSG00000221968,ENSG00000254093,ENSG00000273841,ENSG00000283632	['ICA1', 'MPO', 'ITGAL', 'PLAUR', 'BID', 'SLC11A1', 'SLC45A4', 'DEF6', 'SLC39A9', 'RABEP1', 'LIMA1', 'VMP1', 'SPHK2', 'CA11', 'ZNF76', 'DIP2B', 'FCGR2B', 'ACAP1', 'ENO1', 'SAMD15', 'ERH', 'MIB1', 'CLUAP1', 'EHD4', 'CKM', 'LIM2', 'NKG7', 'CADM4', 'GLCCI1', 'DOCK8', 'ARHGAP21', 'PIGL', 'ZBTB16', 'MTCH2', 'SH2B3', 'SLC12A7', 'CPEB4', 'SCAP', 'ABCC5', 'ITGA4', 'CD46', 'FKBP15', 'CSF3R', 'FLT3', 'HVCN1', 'TRERF1', 'ATXN1', 'CXCL6', 'MYRF', 'PSD4', 'CANX', 'YEATS4', 'AAMP', 'PNKD', 'USP6', 'THEMIS2', 'ATP6V1E1', 'KDM6B', 'CDK7', 'TMEM258', 'TRAFD1', 'MICAL1', 'CPM', 'MDM2', 'TMBIM1', 'PHF11', 'TBRG4', 'MARCHF7', 'BLK', 'IL36G', 'IL1RN', 'IL36B', 'IL1F10', 'SLC31A2', 'NUSAP1', 'NDUFAF1', 'PPA2', 'MEAK7', 'NCOR1', 'NPC1', 'IGFBP4', 'IFITM3', 'MAP3K6', 'SYTL1', 'FCGR2A', 'CNIH4', 'CREB5', 'ATM', 'DYRK1A', 'ETS2', 'SNX22', 'XKR8', 'NBEAL2', 'CCDC12', 'DVL3', 'LAPTM5', 'NLRP3', 'WDCP', 'CXCR1', 'UVSSA', 'NOXRED1', 'BEND7', 'FRS2', 'CENPV', 'TMEM88', 'SLC49A3', 'CSNK1G1', 'ZNF282', 'ADORA2B', 'FPR2', 'SOX7', 'TNFRSF10C', 'LRRC25', 'MSRA', 'CTDNEP1', 'CDC26', 'GATA2', 'SETD2', 'CCDC125', 'GTF2H2C', 'IFITM2', 'PCGF3', 'ZFP36L1', 'CD300E', 'SLIT1', 'CERKL', 'RNFT1', 'ZNF398', 'SLC22A4', 'OCLN', 'SPRED2', 'LRRC10', 'C6orf163', 'LTC4S', 'ARHGAP19', 'MS4A4E', 'MYL5', 'FAM228B', 'FADS3', 'PINX1', 'TAF9', 'EXOC3L2']
EFO_0007988	White blood cell count	measurement	EFO_0001060	Celiac disease	gastrointestinal disease	1	1.40427e-24	ENSG00000108175,ENSG00000122986,ENSG00000134954,ENSG00000185650,ENSG00000275126	['ZMIZ1', 'HVCN1', 'ETS1', 'ZFP36L1', 'H4C13']
EFO_0004309	Platelet count	measurement	MONDO_0001187	Cancer of bladder	cell proliferation disorder	1	1.40427e-24	ENSG00000134184,ENSG00000134201,ENSG00000134202,ENSG00000168765,ENSG00000213366	['GSTM1', 'GSTM5', 'GSTM3', 'GSTM4', 'GSTM2']
EFO_0007988	White blood cell count	measurement	EFO_0002609	Juvenile rheumatoid arthritis	musculoskeletal or connective tissue disease	-1	1.40427e-24	ENSG00000080603,ENSG00000103510,ENSG00000103549,ENSG00000149932,ENSG00000156860	['SRCAP', 'KAT8', 'RNF40', 'TMEM219', 'FBRS']
EFO_0004309	Platelet count	measurement	HP_0000964	Eczema/dermatitis | non-cancer illness code, self-reported	phenotype	1	1.40427e-24	ENSG00000125347,ENSG00000172638,ENSG00000197208,ENSG00000197457,ENSG00000203896	['IRF1', 'EFEMP2', 'SLC22A4', 'STMN3', 'LIME1']
EFO_0004631	Anxiety score x vitamin D PRS interaction	phenotype	EFO_0010130	Accelerometer study data quality, good wear time (UKB data field 90015)	phenotype	1	1.40427e-24	ENSG00000114316,ENSG00000130203,ENSG00000145022,ENSG00000173402,ENSG00000179846	['USP4', 'APOE', 'TCTA', 'DAG1', 'NKPD1']
EFO_0004838	Calcium levels (UKB data field 30680) (Gene-based burden)	measurement	EFO_0020066	Diacylglycerol_38:4_[M+H-H2O]1+ levels	measurement	1	1.40427e-24	ENSG00000124920,ENSG00000134824,ENSG00000134825,ENSG00000149485,ENSG00000221968	['MYRF', 'FADS2', 'TMEM258', 'FADS1', 'FADS3']
EFO_0004838	Calcium levels (UKB data field 30680) (Gene-based burden)	measurement	EFO_0005422	Facial ageing	biological process	1	1.40427e-24	ENSG00000109920,ENSG00000134825,ENSG00000148572,ENSG00000149485,ENSG00000165476	['FNBP4', 'TMEM258', 'NRBF2', 'FADS1', 'REEP3']
EFO_0004838	Calcium levels (UKB data field 30680) (Gene-based burden)	measurement	EFO_0010349	Cholesteryl ester(20:5)_[M+NH4]1+ levels	measurement	1	1.40427e-24	ENSG00000124920,ENSG00000134824,ENSG00000134825,ENSG00000149485,ENSG00000221968	['MYRF', 'FADS2', 'TMEM258', 'FADS1', 'FADS3']
EFO_0004570	Total bilirubin levels (UKB data field 30840) (Gene-based burden)	measurement	EFO_0010223	Diacylglycerol_39:2_[M+NH4]1+ levels	measurement	-1	1.40427e-24	ENSG00000105726,ENSG00000110243,ENSG00000118137,ENSG00000176714,ENSG00000243943	['ATP13A1', 'APOA5', 'APOA1', 'CCDC121', 'ZNF512']
EFO_0004838	Calcium levels (UKB data field 30680) (Gene-based burden)	measurement	EFO_0020047	Phosphatidate(45:6)_[M+OAc]1-/Phosphatidylglycerol(44:6)_[M-H]1- levels	measurement	-1	1.40427e-24	ENSG00000124920,ENSG00000134824,ENSG00000134825,ENSG00000149485,ENSG00000221968	['MYRF', 'FADS2', 'TMEM258', 'FADS1', 'FADS3']
EFO_0004339	Standing height	measurement	EFO_0002496	Actinic keratosis	cell proliferation disorder	-1	1.40427e-24	ENSG00000003249,ENSG00000133056,ENSG00000143839,ENSG00000170382,ENSG00000198625	['DBNDD1', 'PIK3C2B', 'REN', 'LRRN2', 'MDM4']
EFO_0004838	Calcium levels (UKB data field 30680) (Gene-based burden)	measurement	EFO_0010351	Cholesteryl esteroxid(20:4)_[M+NH4]1+ levels	measurement	1	1.40427e-24	ENSG00000124920,ENSG00000134824,ENSG00000134825,ENSG00000149485,ENSG00000221968	['MYRF', 'FADS2', 'TMEM258', 'FADS1', 'FADS3']
EFO_0004838	Calcium levels (UKB data field 30680) (Gene-based burden)	measurement	EFO_0010350	Cholesteryl ester_22:6_[M+NH4]1+ levels	measurement	1	1.40427e-24	ENSG00000124920,ENSG00000134824,ENSG00000134825,ENSG00000149485,ENSG00000221968	['MYRF', 'FADS2', 'TMEM258', 'FADS1', 'FADS3']
EFO_0004838	Calcium levels (UKB data field 30680) (Gene-based burden)	measurement	EFO_0010347	Cholesteryl ester(20:3)_[M+NH4]1+ levels	measurement	1	1.40427e-24	ENSG00000124920,ENSG00000134824,ENSG00000134825,ENSG00000149485,ENSG00000221968	['MYRF', 'FADS2', 'TMEM258', 'FADS1', 'FADS3']
EFO_0004838	Calcium levels (UKB data field 30680) (Gene-based burden)	measurement	EFO_0010346	Cholesteryl ester(18:3)_[M+NH4]1+ levels	measurement	1	1.40427e-24	ENSG00000124920,ENSG00000134824,ENSG00000134825,ENSG00000149485,ENSG00000221968	['MYRF', 'FADS2', 'TMEM258', 'FADS1', 'FADS3']
EFO_0004838	Calcium levels (UKB data field 30680) (Gene-based burden)	measurement	EFO_0010340	Cholesteryl ester(14:0)_[M+NH4]1+ levels	measurement	1	1.40427e-24	ENSG00000124920,ENSG00000134824,ENSG00000134825,ENSG00000149485,ENSG00000221968	['MYRF', 'FADS2', 'TMEM258', 'FADS1', 'FADS3']
EFO_0004339	Standing height	measurement	EFO_0004274	Gouty arthropathy	musculoskeletal or connective tissue disease	-1	1.40427e-24	ENSG00000016864,ENSG00000071127,ENSG00000118762,ENSG00000175727,ENSG00000176714	['GLT8D1', 'WDR1', 'PKD2', 'MLXIP', 'CCDC121']
EFO_0004838	Calcium levels (UKB data field 30680) (Gene-based burden)	measurement	EFO_0010222	Ceramide_40:1_[M-H]1- levels	measurement	-1	1.40427e-24	ENSG00000124920,ENSG00000134824,ENSG00000134825,ENSG00000149485,ENSG00000221968	['MYRF', 'FADS2', 'TMEM258', 'FADS1', 'FADS3']
EFO_0004631	Anxiety score x vitamin D PRS interaction	phenotype	EFO_0005208	Estimated glomerular filtration rate	measurement	1	1.40427e-24	ENSG00000163131,ENSG00000185324,ENSG00000197622,ENSG00000204991,ENSG00000243943	['CTSS', 'CDK10', 'CDC42SE1', 'SPIRE2', 'ZNF512']
EFO_0004631	Anxiety score x vitamin D PRS interaction	phenotype	EFO_0009802	Number of operations, self-reported	Uncategorised	1	1.40427e-24	ENSG00000114316,ENSG00000114378,ENSG00000141510,ENSG00000164077,ENSG00000186792	['USP4', 'HYAL1', 'TP53', 'MON1A', 'HYAL3']
EFO_0004468	ICD10 R73: Elevated blood glucose level (Gene-based burden)	measurement	EFO_0010222	Ceramide_40:1_[M-H]1- levels	measurement	-1	1.40427e-24	ENSG00000124920,ENSG00000134824,ENSG00000134825,ENSG00000149485,ENSG00000221968	['MYRF', 'FADS2', 'TMEM258', 'FADS1', 'FADS3']
EFO_0004531	Urate levels (UKB data field 30880) (Gene-based burden)	measurement	EFO_0004318	Previously smoked cigarettes on most/all days	biological process	1	1.40427e-24	ENSG00000100413,ENSG00000122986,ENSG00000138111,ENSG00000196812,ENSG00000204852	['POLR3H', 'HVCN1', 'MFSD13A', 'ZSCAN16', 'TCTN1']
EFO_0004468	ICD10 R73: Elevated blood glucose level (Gene-based burden)	measurement	EFO_0020066	Diacylglycerol_38:4_[M+H-H2O]1+ levels	measurement	1	1.40427e-24	ENSG00000124920,ENSG00000134824,ENSG00000134825,ENSG00000149485,ENSG00000221968	['MYRF', 'FADS2', 'TMEM258', 'FADS1', 'FADS3']
EFO_0004468	ICD10 R73: Elevated blood glucose level (Gene-based burden)	measurement	EFO_0020047	Phosphatidate(45:6)_[M+OAc]1-/Phosphatidylglycerol(44:6)_[M-H]1- levels	measurement	-1	1.40427e-24	ENSG00000124920,ENSG00000134824,ENSG00000134825,ENSG00000149485,ENSG00000221968	['MYRF', 'FADS2', 'TMEM258', 'FADS1', 'FADS3']
EFO_0004468	ICD10 R73: Elevated blood glucose level (Gene-based burden)	measurement	EFO_0010340	Cholesteryl ester(14:0)_[M+NH4]1+ levels	measurement	1	1.40427e-24	ENSG00000124920,ENSG00000134824,ENSG00000134825,ENSG00000149485,ENSG00000221968	['MYRF', 'FADS2', 'TMEM258', 'FADS1', 'FADS3']
EFO_0004468	ICD10 R73: Elevated blood glucose level (Gene-based burden)	measurement	EFO_0010346	Cholesteryl ester(18:3)_[M+NH4]1+ levels	measurement	1	1.40427e-24	ENSG00000124920,ENSG00000134824,ENSG00000134825,ENSG00000149485,ENSG00000221968	['MYRF', 'FADS2', 'TMEM258', 'FADS1', 'FADS3']
EFO_0007988	White blood cell count	measurement	EFO_0007001	DHEAS levels	measurement	1	1.40427e-24	ENSG00000021461,ENSG00000160908,ENSG00000196652,ENSG00000197343,ENSG00000244219	['CYP3A43', 'ZNF394', 'ZKSCAN5', 'ZNF655', 'TMEM225B']
EFO_0004468	ICD10 R73: Elevated blood glucose level (Gene-based burden)	measurement	EFO_0020067	Diacylglycerol_38:5_[M+H-H2O]1+ levels	measurement	1	1.40427e-24	ENSG00000124920,ENSG00000134824,ENSG00000134825,ENSG00000149485,ENSG00000221968	['MYRF', 'FADS2', 'TMEM258', 'FADS1', 'FADS3']
EFO_0004468	ICD10 R73: Elevated blood glucose level (Gene-based burden)	measurement	EFO_0010351	Cholesteryl esteroxid(20:4)_[M+NH4]1+ levels	measurement	1	1.40427e-24	ENSG00000124920,ENSG00000134824,ENSG00000134825,ENSG00000149485,ENSG00000221968	['MYRF', 'FADS2', 'TMEM258', 'FADS1', 'FADS3']
EFO_0004468	ICD10 R73: Elevated blood glucose level (Gene-based burden)	measurement	EFO_0010347	Cholesteryl ester(20:3)_[M+NH4]1+ levels	measurement	1	1.40427e-24	ENSG00000124920,ENSG00000134824,ENSG00000134825,ENSG00000149485,ENSG00000221968	['MYRF', 'FADS2', 'TMEM258', 'FADS1', 'FADS3']
EFO_0004833	Neutrophill count	measurement	EFO_0001060	Celiac disease	gastrointestinal disease	1	1.40427e-24	ENSG00000122986,ENSG00000135148,ENSG00000185650,ENSG00000204852,ENSG00000275126	['HVCN1', 'TRAFD1', 'ZFP36L1', 'TCTN1', 'H4C13']
EFO_0004468	ICD10 R73: Elevated blood glucose level (Gene-based burden)	measurement	EFO_0010349	Cholesteryl ester(20:5)_[M+NH4]1+ levels	measurement	1	1.40427e-24	ENSG00000124920,ENSG00000134824,ENSG00000134825,ENSG00000149485,ENSG00000221968	['MYRF', 'FADS2', 'TMEM258', 'FADS1', 'FADS3']
EFO_0004468	ICD10 R73: Elevated blood glucose level (Gene-based burden)	measurement	EFO_0010350	Cholesteryl ester_22:6_[M+NH4]1+ levels	measurement	1	1.40427e-24	ENSG00000124920,ENSG00000134824,ENSG00000134825,ENSG00000149485,ENSG00000221968	['MYRF', 'FADS2', 'TMEM258', 'FADS1', 'FADS3']
EFO_0004340	Body mass index (bmi)	measurement	EFO_0005409	Trunk predicted mass	measurement	0.665024	3.24269e-24	ENSG00000001617,ENSG00000005100,ENSG00000025434,ENSG00000026950,ENSG00000029725,ENSG00000030066,ENSG00000033030,ENSG00000054803,ENSG00000058453,ENSG00000062650,ENSG00000063854,ENSG00000065060,ENSG00000065361,ENSG00000069020,ENSG00000073969,ENSG00000075413,ENSG00000075884,ENSG00000082641,ENSG00000083099,ENSG00000089486,ENSG00000096996,ENSG00000099308,ENSG00000100395,ENSG00000100418,ENSG00000100997,ENSG00000101004,ENSG00000101104,ENSG00000102886,ENSG00000103066,ENSG00000103202,ENSG00000106070,ENSG00000106246,ENSG00000106261,ENSG00000108479,ENSG00000108688,ENSG00000109920,ENSG00000110906,ENSG00000111011,ENSG00000111231,ENSG00000112414,ENSG00000113163,ENSG00000115138,ENSG00000115310,ENSG00000115840,ENSG00000116161,ENSG00000116273,ENSG00000116497,ENSG00000117122,ENSG00000117597,ENSG00000119509,ENSG00000119599,ENSG00000119669,ENSG00000119782,ENSG00000119906,ENSG00000120071,ENSG00000120451,ENSG00000120942,ENSG00000121900,ENSG00000125618,ENSG00000125637,ENSG00000125977,ENSG00000127124,ENSG00000127603,ENSG00000129625,ENSG00000129968,ENSG00000130203,ENSG00000130413,ENSG00000130429,ENSG00000130449,ENSG00000130779,ENSG00000131323,ENSG00000132471,ENSG00000132478,ENSG00000132481,ENSG00000132842,ENSG00000133116,ENSG00000134184,ENSG00000134571,ENSG00000135070,ENSG00000135451,ENSG00000136379,ENSG00000136848,ENSG00000139428,ENSG00000139517,ENSG00000139531,ENSG00000139719,ENSG00000142606,ENSG00000145107,ENSG00000145687,ENSG00000146242,ENSG00000147576,ENSG00000147905,ENSG00000149187,ENSG00000149761,ENSG00000150938,ENSG00000151148,ENSG00000151640,ENSG00000152767,ENSG00000153037,ENSG00000154127,ENSG00000157873,ENSG00000158113,ENSG00000158373,ENSG00000160803,ENSG00000163576,ENSG00000163806,ENSG00000163959,ENSG00000163960,ENSG00000165030,ENSG00000165915,ENSG00000165916,ENSG00000165917,ENSG00000166165,ENSG00000166913,ENSG00000167112,ENSG00000167118,ENSG00000168765,ENSG00000169032,ENSG00000169085,ENSG00000170469,ENSG00000170881,ENSG00000171396,ENSG00000172247,ENSG00000172262,ENSG00000173334,ENSG00000173457,ENSG00000174953,ENSG00000175105,ENSG00000175426,ENSG00000175854,ENSG00000176915,ENSG00000178015,ENSG00000178397,ENSG00000178700,ENSG00000178951,ENSG00000179021,ENSG00000179144,ENSG00000179195,ENSG00000181852,ENSG00000182704,ENSG00000184110,ENSG00000184185,ENSG00000184445,ENSG00000185559,ENSG00000185829,ENSG00000186866,ENSG00000187164,ENSG00000188315,ENSG00000188641,ENSG00000189253,ENSG00000189339,ENSG00000196275,ENSG00000196358,ENSG00000196458,ENSG00000196652,ENSG00000197165,ENSG00000197343,ENSG00000197381,ENSG00000197530,ENSG00000198090,ENSG00000198286,ENSG00000198443,ENSG00000198793,ENSG00000203737,ENSG00000204764,ENSG00000204856,ENSG00000205213,ENSG00000205609,ENSG00000213639,ENSG00000213658,ENSG00000214435,ENSG00000223417,ENSG00000228696,ENSG00000241685,ENSG00000244754,ENSG00000247077,ENSG00000254999,ENSG00000277481,ENSG00000278535	['SEMA3F', 'DHX33', 'NR1H3', 'BTN3A1', 'RABEP1', 'NUP160', 'ZCCHC8', 'CBLN4', 'CROCC', 'WAPL', 'HAGH', 'BLTP3A', 'ERBB3', 'MAST4', 'NSF', 'MARK3', 'ARHGAP15', 'NFE2L1', 'LYRM2', 'CDIP1', 'IL12RB1', 'MAST3', 'L3MBTL2', 'DESI1', 'ABHD12', 'NINL', 'PABPC1L', 'GDPD3', 'PLA2G15', 'NME4', 'GRB10', 'PTCD1', 'ZKSCAN1', 'GALK1', 'CCL7', 'FNBP4', 'KCTD10', 'RSRC2', 'GPN3', 'ADGRG6', 'CERT1', 'POMC', 'RTN4', 'SLC25A12', 'CACYBP', 'PHF13', 'S100PBP', 'MFAP2', 'UTP25', 'INVS', 'DCAF4', 'IRF2BPL', 'FKBP1B', 'SLF2', 'KANSL1', 'SNX19', 'UBIAD1', 'TMEM54', 'PAX8', 'PSD4', 'EIF2S2', 'HIVEP3', 'MACF1', 'REEP5', 'ABHD17A', 'APOE', 'STK33', 'ARPC1B', 'ZSWIM6', 'CLIP1', 'TRAF3', 'WBP2', 'UNK', 'TRIM47', 'AP3B1', 'KL', 'GSTM1', 'MYBPC3', 'ISCA1', 'TROAP', 'ABHD17C', 'DAB2IP', 'MMAB', 'LNX2', 'SUOX', 'VPS33A', 'MMEL1', 'TM4SF19', 'SSBP2', 'TPBG', 'ADHFE1', 'ZCCHC7', 'CELF1', 'NUDT22', 'CRIM1', 'UBE3B', 'DPYSL4', 'FARP1', 'SRP19', 'UBASH3B', 'TNFRSF14', 'LRRC43', 'H2BC5', 'UBQLN4', 'EFHB', 'SPDYA', 'SLC51A', 'UBXN7', 'NFIL3', 'SLC39A13', 'PSMC3', 'RAPSN', 'CKB', 'YWHAB', 'TRUB2', 'URM1', 'GSTM4', 'MAP2K1', 'VXN', 'SPATA24', 'RNF139', 'KRTAP4-4', 'C1QTNF4', 'ZNF131', 'TRIB1', 'PPP1R14B', 'DHX36', 'ZNF654', 'PCSK1', 'SWI5', 'ANKLE2', 'GPR150', 'FAM220A', 'DHFR2', 'ZBTB7A', 'C3orf38', 'GIMAP7', 'ZNF664', 'RNF41', 'TSKU', 'EIF3C', 'KCNJ12', 'KNTC1', 'DLK1', 'ARL17A', 'POFUT2', 'SHTN1', 'C3orf62', 'DPYD', 'TRIM64B', 'SLC35E2B', 'GTF2IRD2', 'NTNG2', 'ZNF605', 'ZKSCAN5', 'SULT1A2', 'ZNF655', 'ADARB1', 'MIB2', 'KRTAP4-6', 'CARD11', 'KRTAP4-1', 'MTOR', 'GPR52', 'RANBP17', 'FAM216A', 'LGR4', 'EIF3CL', 'PPP1CB', 'LAT', 'AS3MT', 'TRIM49D1', 'ARL17B', 'ARPC1A', 'N4BP2L2', 'PGAM5', 'BRK1', 'PKD1L3', 'DHRS11']
EFO_0004339	Standing height	measurement	EFO_0004980	Appendicular lean mass	measurement	0.545455	8.40046e-24	ENSG00000002919,ENSG00000002933,ENSG00000005187,ENSG00000007314,ENSG00000008083,ENSG00000013810,ENSG00000019995,ENSG00000022567,ENSG00000025423,ENSG00000025434,ENSG00000037637,ENSG00000042062,ENSG00000049089,ENSG00000051825,ENSG00000055917,ENSG00000055950,ENSG00000057019,ENSG00000058453,ENSG00000063854,ENSG00000065000,ENSG00000066827,ENSG00000067836,ENSG00000068120,ENSG00000072682,ENSG00000075292,ENSG00000078177,ENSG00000078237,ENSG00000079385,ENSG00000081692,ENSG00000088827,ENSG00000088854,ENSG00000088970,ENSG00000090238,ENSG00000090376,ENSG00000094975,ENSG00000100147,ENSG00000100324,ENSG00000100330,ENSG00000100422,ENSG00000100441,ENSG00000100503,ENSG00000100605,ENSG00000100865,ENSG00000101342,ENSG00000101347,ENSG00000101665,ENSG00000102595,ENSG00000103196,ENSG00000103227,ENSG00000103260,ENSG00000104332,ENSG00000105281,ENSG00000105287,ENSG00000105341,ENSG00000105643,ENSG00000105705,ENSG00000105755,ENSG00000106635,ENSG00000107816,ENSG00000107863,ENSG00000108239,ENSG00000108797,ENSG00000109184,ENSG00000109625,ENSG00000109686,ENSG00000109790,ENSG00000109805,ENSG00000109814,ENSG00000110090,ENSG00000111247,ENSG00000111261,ENSG00000115053,ENSG00000115274,ENSG00000115307,ENSG00000115648,ENSG00000115944,ENSG00000116406,ENSG00000118971,ENSG00000119950,ENSG00000120833,ENSG00000121680,ENSG00000121764,ENSG00000122417,ENSG00000123700,ENSG00000123737,ENSG00000124466,ENSG00000125877,ENSG00000125952,ENSG00000126804,ENSG00000128342,ENSG00000128708,ENSG00000128829,ENSG00000129244,ENSG00000130812,ENSG00000130816,ENSG00000130956,ENSG00000131042,ENSG00000131116,ENSG00000131873,ENSG00000131899,ENSG00000132170,ENSG00000132383,ENSG00000132386,ENSG00000132436,ENSG00000132718,ENSG00000134490,ENSG00000134575,ENSG00000134825,ENSG00000135070,ENSG00000135469,ENSG00000135473,ENSG00000135637,ENSG00000135643,ENSG00000135926,ENSG00000135956,ENSG00000136436,ENSG00000136999,ENSG00000137764,ENSG00000138031,ENSG00000138686,ENSG00000139514,ENSG00000139613,ENSG00000139620,ENSG00000139998,ENSG00000141293,ENSG00000141510,ENSG00000142694,ENSG00000142961,ENSG00000143353,ENSG00000143384,ENSG00000143727,ENSG00000143776,ENSG00000143839,ENSG00000143924,ENSG00000143933,ENSG00000144560,ENSG00000146414,ENSG00000149922,ENSG00000150455,ENSG00000150967,ENSG00000151135,ENSG00000151748,ENSG00000151914,ENSG00000152700,ENSG00000153391,ENSG00000153406,ENSG00000154511,ENSG00000155085,ENSG00000155868,ENSG00000156398,ENSG00000156735,ENSG00000157778,ENSG00000157837,ENSG00000158106,ENSG00000159202,ENSG00000160111,ENSG00000160685,ENSG00000160716,ENSG00000162517,ENSG00000162613,ENSG00000163069,ENSG00000163521,ENSG00000163710,ENSG00000163913,ENSG00000163950,ENSG00000164096,ENSG00000164111,ENSG00000164142,ENSG00000164707,ENSG00000164855,ENSG00000165434,ENSG00000166068,ENSG00000166135,ENSG00000166136,ENSG00000166275,ENSG00000167671,ENSG00000167778,ENSG00000168036,ENSG00000168038,ENSG00000168092,ENSG00000168395,ENSG00000168517,ENSG00000168763,ENSG00000168883,ENSG00000169047,ENSG00000169398,ENSG00000169564,ENSG00000169641,ENSG00000169683,ENSG00000169689,ENSG00000170175,ENSG00000170382,ENSG00000170581,ENSG00000171206,ENSG00000171502,ENSG00000171681,ENSG00000172247,ENSG00000172613,ENSG00000173145,ENSG00000173517,ENSG00000173801,ENSG00000173917,ENSG00000174996,ENSG00000175073,ENSG00000175087,ENSG00000175324,ENSG00000175336,ENSG00000175727,ENSG00000175899,ENSG00000175920,ENSG00000176472,ENSG00000176473,ENSG00000176635,ENSG00000177311,ENSG00000177465,ENSG00000178209,ENSG00000178685,ENSG00000178878,ENSG00000178951,ENSG00000179528,ENSG00000180658,ENSG00000181666,ENSG00000181852,ENSG00000182481,ENSG00000182685,ENSG00000182923,ENSG00000183150,ENSG00000183426,ENSG00000183431,ENSG00000183495,ENSG00000183520,ENSG00000184007,ENSG00000184207,ENSG00000184281,ENSG00000185022,ENSG00000185090,ENSG00000185189,ENSG00000186577,ENSG00000186583,ENSG00000186642,ENSG00000187446,ENSG00000187535,ENSG00000187555,ENSG00000188199,ENSG00000188385,ENSG00000188428,ENSG00000188895,ENSG00000196557,ENSG00000196821,ENSG00000197265,ENSG00000197375,ENSG00000197757,ENSG00000197959,ENSG00000198056,ENSG00000198231,ENSG00000198517,ENSG00000198553,ENSG00000198561,ENSG00000198648,ENSG00000198793,ENSG00000198931,ENSG00000198945,ENSG00000204217,ENSG00000204577,ENSG00000204843,ENSG00000204954,ENSG00000205784,ENSG00000206531,ENSG00000213533,ENSG00000213906,ENSG00000214026,ENSG00000214193,ENSG00000214435,ENSG00000221968,ENSG00000234465,ENSG00000235173,ENSG00000239697,ENSG00000239779,ENSG00000243943,ENSG00000244486,ENSG00000246705,ENSG00000247077,ENSG00000248333,ENSG00000248592,ENSG00000254852,ENSG00000257365,ENSG00000257727,ENSG00000266173,ENSG00000285053	['SNX11', 'TMEM176A', 'ACSM3', 'SCN4A', 'JARID2', 'TACC3', 'ZRANB1', 'SLC45A4', 'HSD17B6', 'NR1H3', 'FBXO42', 'RIPOR3', 'COL9A2', 'MPHOSPH9', 'PUM2', 'MRPL43', 'DCBLD2', 'CROCC', 'HAGH', 'AP3D1', 'ZFAT', 'ROGDI', 'COASY', 'P4HA2', 'ZNF638', 'N4BP2', 'TIGAR', 'CEACAM1', 'JMJD4', 'SIGLEC1', 'DNAAF9', 'KIZ', 'YPEL3', 'IRAK3', 'SUCO', 'CCDC134', 'TAB1', 'MTMR3', 'CERK', 'KHNYN', 'NIN', 'ITPK1', 'CINP', 'TLDC2', 'SAMHD1', 'SMAD7', 'UGGT2', 'CRISPLD2', 'LMF1', 'METRN', 'SFRP1', 'SLC1A5', 'PRKD2', 'DMAC2', 'ARRDC2', 'SUGP1', 'ETHE1', 'BCL7B', 'LZTS2', 'ARHGAP21', 'TBC1D12', 'CNTNAP1', 'DCUN1D4', 'CPZ', 'SH3D19', 'KLHL5', 'NCAPG', 'UGDH', 'CPT1A', 'RAD51AP1', 'MANSC1', 'NCL', 'INO80B', 'AUP1', 'MLPH', 'COX7A2L', 'EDEM3', 'CCND2', 'MXI1', 'SOCS2', 'PEX16', 'HCRTR1', 'ODF2L', 'KCNJ2', 'EXOSC9', 'LYPD3', 'ITPA', 'MAX', 'ZBTB1', 'LIF', 'HAT1', 'EIF2AK4', 'ATP1B2', 'ANGPTL6', 'DNMT1', 'HABP4', 'LILRB2', 'ZNF428', 'CHSY1', 'LLGL1', 'PPARG', 'RPA1', 'SERPINF1', 'FIGNL1', 'SYT11', 'TMEM241', 'ACP2', 'TMEM258', 'ISCA1', 'COQ10A', 'PAN2', 'CCDC142', 'KCNMB4', 'TMBIM1', 'TMEM127', 'CALCOCO2', 'CCN3', 'MAP2K5', 'ADCY3', 'BBS7', 'SLC7A1', 'SMARCC2', 'KANSL2', 'RAB15', 'SKAP1', 'TP53', 'EVA1B', 'MOB3C', 'LYPLAL1', 'MCL1', 'ACP1', 'CDC42BPA', 'REN', 'EML4', 'CALM2', 'VGLL4', 'SHPRH', 'TBX6', 'TIRAP', 'ABCB9', 'TMEM263', 'SAV1', 'DST', 'SAR1B', 'INO80C', 'NMRAL1', 'DIPK1A', 'AK9', 'MED7', 'SFXN2', 'BAG4', 'PSMG3', 'SPPL3', 'RHPN1', 'UBE2Z', 'CPAMD8', 'ZBTB7B', 'CHRNB2', 'PEF1', 'FUBP1', 'SGCB', 'GLB1L', 'PCOLCE2', 'IFT122', 'SLBP', 'C4orf3', 'ANXA5', 'FHIP1A', 'SLC13A4', 'TMEM184A', 'PGM2L1', 'SPRED1', 'HIF1AN', 'NDUFB8', 'BORCS7', 'UBXN6', 'SPRYD3', 'CTNNB1', 'ULK4', 'PAFAH1B2', 'ING5', 'HEXIM2', 'CNNM3', 'USP39', 'IRS1', 'PTK2', 'PCBP1', 'LUZP1', 'LRRC45', 'CENPX', 'CHRNB1', 'LRRN2', 'STAT2', 'TRIM8', 'COL24A1', 'ATF7IP', 'C1QTNF4', 'RAD9A', 'NOC3L', 'PEAK1', 'JUP', 'HOXB2', 'KLC2', 'VCPIP1', 'PDIK1L', 'LSM1', 'APOF', 'MLXIP', 'A2M', 'DOK7', 'ZNF575', 'WDR25', 'HORMAD2', 'ZBTB38', 'ACOT4', 'PLEC', 'PARP10', 'APOLD1', 'ZBTB7A', 'LBX2', 'OR2A4', 'ZNF875', 'RNF41', 'KPNA2', 'BRICD5', 'CEP63', 'GPR19', 'NPIPA1', 'SF3A3', 'EP400', 'UTP11', 'PTP4A2', 'PGP', 'TSSC4', 'MAFF', 'MANEAL', 'NRBP2', 'SMIM29', 'SPATC1', 'PDE2A', 'CHP1', 'IFT140', 'USP7', 'NUTM2B', 'JAKMIP3', 'BLOC1S5', 'MSL1', 'CACNA1H', 'ILRUN', 'GTF2E2', 'SLC22A5', 'HOXC6', 'DNM3', 'PRIM1', 'DDX42', 'MAFK', 'KCNRG', 'CTNND1', 'STK39', 'MTOR', 'APRT', 'L3MBTL3', 'BMPR2', 'LILRB3', 'DCTN1', 'UQCC6', 'ARRDC5', 'CD200R1L', 'STIMATE', 'LTB4R2', 'MRPL23', 'SH3D21', 'AS3MT', 'FADS3', 'PINLYP', 'HGH1', 'TNFSF12', 'WBP1', 'ZNF512', 'SCARF2', 'H2AJ', 'PGAM5', 'CDK11B', 'STIMATE-MUSTN1', 'NPIPA2', 'FNTB', 'CNPY2', 'STRADA', 'ENSG00000285053']
EFO_0004340	Body mass index (bmi)	measurement	EFO_0004342	Waist circumference	measurement	0.720025	2.481e-23	ENSG00000001617,ENSG00000030066,ENSG00000035403,ENSG00000055118,ENSG00000063854,ENSG00000065361,ENSG00000068028,ENSG00000069020,ENSG00000073969,ENSG00000076685,ENSG00000090621,ENSG00000099308,ENSG00000100997,ENSG00000102882,ENSG00000102908,ENSG00000103496,ENSG00000103510,ENSG00000105229,ENSG00000106246,ENSG00000106261,ENSG00000108479,ENSG00000108688,ENSG00000109919,ENSG00000109920,ENSG00000111011,ENSG00000115138,ENSG00000116161,ENSG00000116273,ENSG00000116288,ENSG00000116497,ENSG00000119509,ENSG00000119906,ENSG00000120071,ENSG00000120451,ENSG00000125618,ENSG00000125637,ENSG00000127124,ENSG00000127603,ENSG00000128708,ENSG00000129968,ENSG00000130203,ENSG00000130222,ENSG00000130429,ENSG00000130779,ENSG00000131323,ENSG00000131558,ENSG00000132471,ENSG00000132478,ENSG00000132481,ENSG00000132842,ENSG00000134184,ENSG00000134490,ENSG00000135974,ENSG00000136379,ENSG00000136689,ENSG00000138031,ENSG00000139531,ENSG00000141458,ENSG00000141569,ENSG00000142606,ENSG00000143458,ENSG00000144713,ENSG00000145107,ENSG00000146242,ENSG00000147576,ENSG00000147905,ENSG00000149187,ENSG00000149932,ENSG00000150938,ENSG00000151640,ENSG00000152061,ENSG00000153250,ENSG00000156398,ENSG00000157870,ENSG00000157873,ENSG00000158113,ENSG00000158373,ENSG00000158406,ENSG00000159210,ENSG00000160803,ENSG00000163576,ENSG00000163596,ENSG00000163959,ENSG00000163960,ENSG00000164068,ENSG00000165030,ENSG00000165915,ENSG00000165916,ENSG00000165917,ENSG00000167965,ENSG00000168765,ENSG00000169085,ENSG00000169682,ENSG00000169885,ENSG00000171396,ENSG00000172247,ENSG00000172260,ENSG00000172262,ENSG00000172803,ENSG00000173166,ENSG00000173915,ENSG00000175161,ENSG00000175426,ENSG00000175727,ENSG00000176476,ENSG00000176915,ENSG00000178397,ENSG00000178951,ENSG00000179144,ENSG00000179403,ENSG00000182985,ENSG00000184110,ENSG00000184185,ENSG00000184445,ENSG00000185559,ENSG00000185829,ENSG00000187164,ENSG00000188641,ENSG00000189253,ENSG00000189339,ENSG00000196275,ENSG00000196652,ENSG00000197165,ENSG00000197343,ENSG00000197381,ENSG00000197530,ENSG00000198090,ENSG00000198286,ENSG00000198443,ENSG00000203737,ENSG00000213123,ENSG00000214435,ENSG00000228696,ENSG00000241685,ENSG00000247077,ENSG00000255524,ENSG00000264364,ENSG00000274290	['SEMA3F', 'NUP160', 'VCL', 'KCNH2', 'HAGH', 'ERBB3', 'RASSF1', 'MAST4', 'NSF', 'NT5C2', 'PABPC4', 'MAST3', 'ABHD12', 'MAPK3', 'NFAT5', 'STX4', 'KAT8', 'PIAS4', 'PTCD1', 'ZKSCAN1', 'GALK1', 'CCL7', 'MTCH2', 'FNBP4', 'RSRC2', 'POMC', 'CACYBP', 'PHF13', 'PARK7', 'S100PBP', 'INVS', 'SLF2', 'KANSL1', 'SNX19', 'PAX8', 'PSD4', 'HIVEP3', 'MACF1', 'HAT1', 'ABHD17A', 'APOE', 'GADD45G', 'ARPC1B', 'CLIP1', 'TRAF3', 'EXOC4', 'WBP2', 'UNK', 'TRIM47', 'AP3B1', 'GSTM1', 'TMEM241', 'C2orf49', 'ABHD17C', 'IL1RN', 'ADCY3', 'SUOX', 'NPC1', 'TRIM65', 'MMEL1', 'GABPB2', 'RPL32', 'TM4SF19', 'TPBG', 'ADHFE1', 'ZCCHC7', 'CELF1', 'TMEM219', 'CRIM1', 'DPYSL4', 'RABGAP1L', 'RBMS1', 'SFXN2', 'PRXL2B', 'TNFRSF14', 'LRRC43', 'H2BC5', 'H4C8', 'SNF8', 'UBQLN4', 'EFHB', 'ICA1L', 'SLC51A', 'UBXN7', 'RNF123', 'NFIL3', 'SLC39A13', 'PSMC3', 'RAPSN', 'MLST8', 'GSTM4', 'VXN', 'SPNS1', 'CALML6', 'KRTAP4-4', 'C1QTNF4', 'NEGR1', 'ZNF131', 'SNX32', 'RAPH1', 'ATP5MK', 'CADM2', 'PCSK1', 'MLXIP', 'SGF29', 'ANKLE2', 'FAM220A', 'ZBTB7A', 'GIMAP7', 'VWA1', 'CADM1', 'EIF3C', 'KCNJ12', 'KNTC1', 'DLK1', 'ARL17A', 'SHTN1', 'DPYD', 'TRIM64B', 'SLC35E2B', 'GTF2IRD2', 'ZKSCAN5', 'SULT1A2', 'ZNF655', 'ADARB1', 'MIB2', 'KRTAP4-6', 'CARD11', 'KRTAP4-1', 'GPR52', 'DYNLT2B', 'AS3MT', 'ARL17B', 'ARPC1A', 'PGAM5', 'NPIPB8', 'DYNLL2', 'H2BC6']
EFO_0004308	Decreased white blood cell count	measurement	EFO_0009388	Sum basophil neutrophil counts	measurement	0.737737	1.07452e-21	ENSG00000005381,ENSG00000005844,ENSG00000011422,ENSG00000015475,ENSG00000018280,ENSG00000022567,ENSG00000023892,ENSG00000029364,ENSG00000050405,ENSG00000062716,ENSG00000063176,ENSG00000065029,ENSG00000072694,ENSG00000074800,ENSG00000076201,ENSG00000099968,ENSG00000100583,ENSG00000100632,ENSG00000101246,ENSG00000103671,ENSG00000103966,ENSG00000104879,ENSG00000105767,ENSG00000107798,ENSG00000107863,ENSG00000108474,ENSG00000109519,ENSG00000109906,ENSG00000109919,ENSG00000110077,ENSG00000111252,ENSG00000113504,ENSG00000113742,ENSG00000114650,ENSG00000115232,ENSG00000117335,ENSG00000119321,ENSG00000119535,ENSG00000122986,ENSG00000123636,ENSG00000124496,ENSG00000124788,ENSG00000124875,ENSG00000125637,ENSG00000127022,ENSG00000127124,ENSG00000127837,ENSG00000127838,ENSG00000134058,ENSG00000134571,ENSG00000135148,ENSG00000135535,ENSG00000135926,ENSG00000136270,ENSG00000136689,ENSG00000136695,ENSG00000136696,ENSG00000136697,ENSG00000137806,ENSG00000137815,ENSG00000138777,ENSG00000140950,ENSG00000141027,ENSG00000141753,ENSG00000143771,ENSG00000146592,ENSG00000148057,ENSG00000148297,ENSG00000153814,ENSG00000155893,ENSG00000157557,ENSG00000157734,ENSG00000158156,ENSG00000160588,ENSG00000160796,ENSG00000160799,ENSG00000162711,ENSG00000163464,ENSG00000163466,ENSG00000163945,ENSG00000165113,ENSG00000166225,ENSG00000166582,ENSG00000168769,ENSG00000169118,ENSG00000170425,ENSG00000170881,ENSG00000171056,ENSG00000171130,ENSG00000172247,ENSG00000173011,ENSG00000173535,ENSG00000175164,ENSG00000175806,ENSG00000176386,ENSG00000179348,ENSG00000181555,ENSG00000183011,ENSG00000185650,ENSG00000186407,ENSG00000187122,ENSG00000187446,ENSG00000187796,ENSG00000188452,ENSG00000189050,ENSG00000189319,ENSG00000197114,ENSG00000198089,ENSG00000198369,ENSG00000198812,ENSG00000203896,ENSG00000213390,ENSG00000214941,ENSG00000221968,ENSG00000235106,ENSG00000243509,ENSG00000254093,ENSG00000275126,ENSG00000283632	['MPO', 'ITGAL', 'PLAUR', 'BID', 'SLC11A1', 'SLC45A4', 'DEF6', 'SLC39A9', 'LIMA1', 'VMP1', 'SPHK2', 'ZNF76', 'FCGR2B', 'ENO1', 'PTPN23', 'BCL2L13', 'SAMD15', 'ERH', 'ARFRP1', 'TRIP4', 'EHD4', 'CKM', 'CADM4', 'LIPA', 'ARHGAP21', 'PIGL', 'GRPEL1', 'ZBTB16', 'MTCH2', 'MS4A6A', 'SH2B3', 'SLC12A7', 'CPEB4', 'SCAP', 'ITGA4', 'CD46', 'FKBP15', 'CSF3R', 'HVCN1', 'BAZ2B', 'TRERF1', 'ATXN1', 'CXCL6', 'PSD4', 'CANX', 'HIVEP3', 'AAMP', 'PNKD', 'CDK7', 'MYBPC3', 'TRAFD1', 'CD164', 'TMBIM1', 'TBRG4', 'IL1RN', 'IL36RN', 'IL36B', 'IL1F10', 'NDUFAF1', 'RTF1', 'PPA2', 'MEAK7', 'NCOR1', 'IGFBP4', 'CNIH4', 'CREB5', 'IDNK', 'MED22', 'JAZF1', 'PXYLP1', 'ETS2', 'SNX22', 'XKR8', 'MPZL3', 'NBEAL2', 'CCDC12', 'NLRP3', 'CXCR1', 'ARPC2', 'UVSSA', 'GKAP1', 'FRS2', 'CENPV', 'TET2', 'CSNK1G1', 'ADORA2B', 'RNF139', 'SOX7', 'ATP6V0E2', 'C1QTNF4', 'TADA2B', 'TNFRSF10C', 'ABO', 'MSRA', 'CDC26', 'GATA2', 'SETD2', 'NAA38', 'ZFP36L1', 'CD300E', 'SLIT1', 'CHP1', 'CARD9', 'CERKL', 'RNFT1', 'FAM53B', 'ZGPAT', 'SFI1', 'SPRED2', 'LRRC10', 'LIME1', 'ARHGAP19', 'ZSWIM7', 'FADS3', 'BRD3OS', 'TNFRSF6B', 'PINX1', 'H4C13', 'EXOC3L2']
EFO_0005090	Basophill count	measurement	EFO_0007992	Basophill percentage	measurement	0.77811	1.66008e-21	ENSG00000003147,ENSG00000005486,ENSG00000008838,ENSG00000054983,ENSG00000064201,ENSG00000064726,ENSG00000068305,ENSG00000072694,ENSG00000072756,ENSG00000075151,ENSG00000077420,ENSG00000081665,ENSG00000090376,ENSG00000091039,ENSG00000100813,ENSG00000101104,ENSG00000101558,ENSG00000104738,ENSG00000106415,ENSG00000106991,ENSG00000110651,ENSG00000110665,ENSG00000111725,ENSG00000111790,ENSG00000115738,ENSG00000116661,ENSG00000117222,ENSG00000117691,ENSG00000120889,ENSG00000121797,ENSG00000121989,ENSG00000122958,ENSG00000127483,ENSG00000127948,ENSG00000130766,ENSG00000132436,ENSG00000132879,ENSG00000133101,ENSG00000135218,ENSG00000135535,ENSG00000136404,ENSG00000136830,ENSG00000136854,ENSG00000136877,ENSG00000138614,ENSG00000139610,ENSG00000139977,ENSG00000140285,ENSG00000140575,ENSG00000142347,ENSG00000143226,ENSG00000143384,ENSG00000143546,ENSG00000145491,ENSG00000146592,ENSG00000146707,ENSG00000146904,ENSG00000149600,ENSG00000155465,ENSG00000155974,ENSG00000157259,ENSG00000157551,ENSG00000158715,ENSG00000158825,ENSG00000158828,ENSG00000159784,ENSG00000160791,ENSG00000161405,ENSG00000162490,ENSG00000163220,ENSG00000163468,ENSG00000164038,ENSG00000164733,ENSG00000164808,ENSG00000166503,ENSG00000167094,ENSG00000167491,ENSG00000167641,ENSG00000167642,ENSG00000168461,ENSG00000172493,ENSG00000173578,ENSG00000177674,ENSG00000179588,ENSG00000179933,ENSG00000179941,ENSG00000180979,ENSG00000184508,ENSG00000185811,ENSG00000186908,ENSG00000189050,ENSG00000189077,ENSG00000197124,ENSG00000198369,ENSG00000198420,ENSG00000204406,ENSG00000213088,ENSG00000244682,ENSG00000266472,ENSG00000272391	['ICA1', 'RHBDD2', 'MED24', 'GALC', 'TSPAN32', 'BTBD1', 'MEF2A', 'FCGR2B', 'TRNT1', 'EIF4G3', 'APBB1IP', 'ZNF506', 'IRAK3', 'OSBPL8', 'ACIN1', 'PABPC1L', 'VAPA', 'MCM4', 'GLCCI1', 'ENG', 'CD81', 'C11orf21', 'PRKAB1', 'FGFR1OP2', 'ID2', 'FBXO2', 'RBBP5', 'NENF', 'TNFRSF10B', 'CCRL2', 'ACVR2A', 'VPS26A', 'HP1BP3', 'POR', 'SESN2', 'FIGNL1', 'FBXO44', 'CCNA1', 'CD36', 'CD164', 'TM6SF1', 'NIBAN2', 'STXBP1', 'FPGS', 'INTS14', 'CELA1', 'NAA30', 'FGF7', 'IQGAP1', 'MYO1F', 'FCGR2A', 'MCL1', 'S100A8', 'ROPN1L', 'CREB5', 'POMZP3', 'EPHA1', 'COMMD7', 'SLC7A7', 'GRIP1', 'GATAD1', 'KCNJ15', 'SLC45A3', 'CDA', 'PINK1', 'FAM131B', 'CCR5', 'IKZF3', 'DRAXIN', 'S100A9', 'CCT3', 'SLC9B2', 'CTSB', 'SPIDR', 'HDGFL3', 'TTC16', 'GATAD2A', 'PPP1R14A', 'SPINT2', 'RAB31', 'AFF1', 'XCR1', 'AGTRAP', 'ZFPM1', 'C14orf119', 'BBS10', 'LRRC57', 'HDDC3', 'IKZF1', 'ZDHHC17', 'RNFT1', 'TMEM120A', 'ZNF682', 'SPRED2', 'TCAF1', 'MBD5', 'ACKR1', 'FCGR2C', 'MRPS21', 'POM121C']
EFO_0004339	Standing height	measurement	EFO_0005409	Trunk predicted mass	measurement	0.550396	8.34946e-21	ENSG00000003249,ENSG00000007314,ENSG00000011105,ENSG00000011260,ENSG00000013810,ENSG00000019995,ENSG00000025434,ENSG00000042062,ENSG00000049089,ENSG00000058453,ENSG00000063854,ENSG00000064763,ENSG00000065000,ENSG00000066827,ENSG00000067836,ENSG00000070610,ENSG00000071626,ENSG00000072682,ENSG00000075292,ENSG00000078237,ENSG00000082641,ENSG00000083642,ENSG00000085788,ENSG00000087494,ENSG00000090238,ENSG00000094975,ENSG00000095564,ENSG00000096433,ENSG00000096996,ENSG00000100147,ENSG00000100324,ENSG00000100330,ENSG00000100605,ENSG00000100804,ENSG00000100906,ENSG00000101104,ENSG00000101342,ENSG00000101347,ENSG00000102595,ENSG00000102738,ENSG00000103260,ENSG00000104885,ENSG00000105341,ENSG00000105643,ENSG00000106070,ENSG00000106780,ENSG00000107816,ENSG00000107854,ENSG00000107863,ENSG00000108239,ENSG00000109184,ENSG00000109534,ENSG00000109790,ENSG00000109805,ENSG00000109814,ENSG00000109920,ENSG00000110851,ENSG00000110906,ENSG00000111247,ENSG00000111261,ENSG00000111328,ENSG00000112941,ENSG00000114107,ENSG00000115053,ENSG00000115944,ENSG00000115977,ENSG00000117122,ENSG00000118689,ENSG00000118898,ENSG00000118971,ENSG00000119685,ENSG00000120942,ENSG00000121988,ENSG00000122417,ENSG00000123737,ENSG00000124201,ENSG00000125637,ENSG00000125952,ENSG00000127415,ENSG00000127838,ENSG00000128342,ENSG00000129055,ENSG00000129083,ENSG00000130177,ENSG00000130816,ENSG00000130956,ENSG00000131042,ENSG00000131873,ENSG00000132170,ENSG00000132383,ENSG00000132386,ENSG00000132424,ENSG00000132436,ENSG00000133818,ENSG00000134222,ENSG00000135070,ENSG00000135926,ENSG00000136379,ENSG00000136436,ENSG00000136448,ENSG00000136999,ENSG00000137218,ENSG00000137714,ENSG00000138193,ENSG00000139514,ENSG00000140995,ENSG00000141002,ENSG00000141034,ENSG00000141279,ENSG00000141510,ENSG00000142657,ENSG00000143740,ENSG00000143771,ENSG00000143924,ENSG00000145214,ENSG00000145386,ENSG00000145604,ENSG00000145730,ENSG00000148737,ENSG00000149269,ENSG00000149922,ENSG00000150938,ENSG00000151148,ENSG00000153037,ENSG00000153317,ENSG00000153391,ENSG00000153406,ENSG00000154511,ENSG00000155363,ENSG00000157259,ENSG00000157766,ENSG00000158113,ENSG00000158373,ENSG00000158805,ENSG00000159720,ENSG00000160685,ENSG00000161405,ENSG00000161664,ENSG00000161955,ENSG00000162066,ENSG00000162613,ENSG00000163069,ENSG00000163071,ENSG00000163171,ENSG00000163257,ENSG00000163521,ENSG00000163913,ENSG00000163950,ENSG00000164111,ENSG00000164142,ENSG00000165030,ENSG00000165801,ENSG00000165804,ENSG00000165819,ENSG00000166275,ENSG00000166913,ENSG00000167670,ENSG00000167671,ENSG00000168036,ENSG00000168038,ENSG00000168395,ENSG00000169062,ENSG00000169564,ENSG00000169641,ENSG00000169902,ENSG00000170175,ENSG00000170876,ENSG00000172247,ENSG00000172508,ENSG00000172613,ENSG00000174282,ENSG00000174996,ENSG00000175087,ENSG00000175426,ENSG00000175868,ENSG00000176410,ENSG00000176635,ENSG00000177465,ENSG00000177646,ENSG00000178397,ENSG00000178719,ENSG00000178878,ENSG00000178951,ENSG00000179144,ENSG00000180245,ENSG00000180340,ENSG00000180376,ENSG00000180447,ENSG00000181852,ENSG00000182685,ENSG00000182752,ENSG00000182993,ENSG00000183386,ENSG00000183431,ENSG00000183495,ENSG00000183520,ENSG00000183624,ENSG00000184007,ENSG00000184207,ENSG00000184281,ENSG00000185163,ENSG00000185290,ENSG00000185324,ENSG00000186583,ENSG00000187741,ENSG00000188199,ENSG00000188428,ENSG00000188716,ENSG00000196233,ENSG00000196449,ENSG00000196715,ENSG00000196821,ENSG00000197724,ENSG00000197959,ENSG00000198056,ENSG00000198231,ENSG00000198648,ENSG00000198732,ENSG00000198793,ENSG00000198873,ENSG00000198945,ENSG00000203760,ENSG00000204084,ENSG00000204120,ENSG00000204217,ENSG00000205784,ENSG00000213563,ENSG00000213906,ENSG00000214026,ENSG00000214435,ENSG00000239697,ENSG00000243943,ENSG00000244482,ENSG00000244486,ENSG00000244754,ENSG00000247077,ENSG00000248098,ENSG00000249915,ENSG00000254858,ENSG00000254999,ENSG00000257315,ENSG00000266173,ENSG00000270882,ENSG00000276293,ENSG00000285053	['DBNDD1', 'SCN4A', 'TSPAN9', 'UTP18', 'TACC3', 'ZRANB1', 'NR1H3', 'RIPOR3', 'COL9A2', 'CROCC', 'HAGH', 'FAR2', 'AP3D1', 'ZFAT', 'ROGDI', 'GBA2', 'DAZAP1', 'P4HA2', 'ZNF638', 'TIGAR', 'NFE2L1', 'PDS5B', 'DDHD2', 'PTHLH', 'YPEL3', 'SUCO', 'BTAF1', 'ITPR3', 'IL12RB1', 'CCDC134', 'TAB1', 'MTMR3', 'ITPK1', 'PSMB5', 'NFKBIA', 'PABPC1L', 'TLDC2', 'SAMHD1', 'UGGT2', 'MRPS31', 'METRN', 'DOT1L', 'DMAC2', 'ARRDC2', 'GRB10', 'MEGF9', 'LZTS2', 'TNKS2', 'ARHGAP21', 'TBC1D12', 'DCUN1D4', 'GAR1', 'KLHL5', 'NCAPG', 'UGDH', 'FNBP4', 'PRDM4', 'KCTD10', 'RAD51AP1', 'MANSC1', 'CDK2AP1', 'TENT4A', 'CEP70', 'NCL', 'COX7A2L', 'AAK1', 'MFAP2', 'FOXO3', 'PPL', 'CCND2', 'TTLL5', 'UBIAD1', 'ZRANB3', 'ODF2L', 'EXOSC9', 'ZNFX1', 'PSD4', 'MAX', 'IDUA', 'PNKD', 'LIF', 'ANAPC13', 'COPB1', 'CDC16', 'DNMT1', 'HABP4', 'LILRB2', 'CHSY1', 'PPARG', 'RPA1', 'SERPINF1', 'PNISR', 'FIGNL1', 'RRAS2', 'PSRC1', 'ISCA1', 'TMBIM1', 'ABHD17C', 'CALCOCO2', 'NMT1', 'CCN3', 'FRS3', 'FDX1', 'PLCE1', 'SLC7A1', 'DEF8', 'TCF25', 'GID4', 'NPEPPS', 'TP53', 'PGD', 'SNAP47', 'CNIH4', 'EML4', 'DGKQ', 'CCNA2', 'SKP2', 'PAM', 'TCF7L2', 'PAK1', 'TBX6', 'CRIM1', 'UBE3B', 'SRP19', 'ASAP1', 'INO80C', 'NMRAL1', 'DIPK1A', 'MOV10', 'GATAD1', 'ACAN', 'LRRC43', 'H2BC5', 'ZNF276', 'ATP6V0D1', 'ZBTB7B', 'IKZF3', 'ASB16', 'TNFSF13', 'AMDHD2', 'FUBP1', 'SGCB', 'SPATA18', 'CDC42EP3', 'DCAF16', 'GLB1L', 'IFT122', 'SLBP', 'ANXA5', 'FHIP1A', 'NFIL3', 'ARHGEF40', 'ZNF219', 'METTL3', 'BORCS7', 'YWHAB', 'CHAF1A', 'UBXN6', 'CTNNB1', 'ULK4', 'ING5', 'UPF3A', 'PCBP1', 'LUZP1', 'TPST1', 'CHRNB1', 'TMEM43', 'C1QTNF4', 'CARNS1', 'RAD9A', 'ZBTB4', 'KLC2', 'PDIK1L', 'PCSK1', 'CALCB', 'DNAJC30', 'HORMAD2', 'ACOT4', 'ACAD9', 'FAM220A', 'GRINA', 'APOLD1', 'ZBTB7A', 'GIMAP7', 'RRH', 'FZD2', 'CCDC66', 'GAS1', 'RNF41', 'BRICD5', 'PAPPA', 'C12orf60', 'FHL3', 'SF3A3', 'EP400', 'UTP11', 'HMCES', 'PTP4A2', 'PGP', 'TSSC4', 'DDX51', 'NUPR2', 'CDK10', 'SPATC1', 'FANCA', 'NUTM2B', 'BLOC1S5', 'DUSP29', 'LCOR', 'YRDC', 'VKORC1L1', 'ILRUN', 'PHF2', 'DNM3', 'PRIM1', 'DDX42', 'STK39', 'SMOC1', 'MTOR', 'GRK5', 'L3MBTL3', 'CENPW', 'INPP5B', 'GIGYF2', 'BMPR2', 'ARRDC5', 'C8orf82', 'LTB4R2', 'MRPL23', 'AS3MT', 'TNFSF12', 'ZNF512', 'LILRA6', 'SCARF2', 'N4BP2L2', 'PGAM5', 'BCKDHA', 'PDCD6', 'MPV17L2', 'BRK1', 'ZBED6', 'STRADA', 'H4C14', 'PIP4K2B', 'ENSG00000285053']
EFO_0004308	Decreased white blood cell count	measurement	EFO_0007987	DNA methylation-estimated granulocyte proportions	measurement	0.717244	3.12196e-20	ENSG00000003147,ENSG00000005102,ENSG00000005381,ENSG00000005844,ENSG00000011422,ENSG00000012048,ENSG00000015475,ENSG00000018280,ENSG00000022567,ENSG00000023892,ENSG00000050405,ENSG00000062716,ENSG00000063176,ENSG00000065029,ENSG00000072694,ENSG00000074800,ENSG00000099968,ENSG00000100583,ENSG00000101246,ENSG00000103966,ENSG00000104879,ENSG00000105767,ENSG00000106415,ENSG00000107798,ENSG00000107863,ENSG00000108474,ENSG00000108828,ENSG00000109906,ENSG00000109919,ENSG00000110077,ENSG00000111252,ENSG00000113504,ENSG00000113742,ENSG00000114650,ENSG00000114770,ENSG00000115232,ENSG00000117335,ENSG00000119321,ENSG00000119535,ENSG00000122025,ENSG00000122986,ENSG00000123636,ENSG00000124496,ENSG00000124788,ENSG00000124875,ENSG00000125637,ENSG00000127022,ENSG00000127837,ENSG00000127838,ENSG00000132510,ENSG00000132763,ENSG00000134058,ENSG00000134571,ENSG00000135148,ENSG00000135535,ENSG00000135926,ENSG00000136247,ENSG00000136270,ENSG00000136689,ENSG00000136696,ENSG00000136697,ENSG00000138777,ENSG00000140950,ENSG00000141027,ENSG00000141753,ENSG00000143771,ENSG00000145191,ENSG00000146592,ENSG00000148297,ENSG00000149311,ENSG00000153814,ENSG00000155893,ENSG00000157540,ENSG00000157557,ENSG00000157734,ENSG00000158156,ENSG00000160796,ENSG00000160799,ENSG00000162511,ENSG00000162711,ENSG00000163464,ENSG00000163466,ENSG00000163832,ENSG00000163945,ENSG00000166225,ENSG00000166582,ENSG00000167874,ENSG00000168769,ENSG00000169118,ENSG00000170425,ENSG00000170881,ENSG00000171056,ENSG00000172247,ENSG00000173011,ENSG00000173535,ENSG00000175164,ENSG00000175806,ENSG00000175826,ENSG00000176386,ENSG00000179348,ENSG00000181555,ENSG00000183011,ENSG00000185650,ENSG00000186407,ENSG00000187122,ENSG00000188452,ENSG00000189050,ENSG00000197114,ENSG00000198369,ENSG00000198812,ENSG00000203896,ENSG00000213390,ENSG00000213859,ENSG00000214941,ENSG00000219545,ENSG00000221968,ENSG00000237651,ENSG00000243509,ENSG00000254093,ENSG00000283632	['ICA1', 'MEOX1', 'MPO', 'ITGAL', 'PLAUR', 'BRCA1', 'BID', 'SLC11A1', 'SLC45A4', 'DEF6', 'LIMA1', 'VMP1', 'SPHK2', 'ZNF76', 'FCGR2B', 'ENO1', 'BCL2L13', 'SAMD15', 'ARFRP1', 'EHD4', 'CKM', 'CADM4', 'GLCCI1', 'LIPA', 'ARHGAP21', 'PIGL', 'VAT1', 'ZBTB16', 'MTCH2', 'MS4A6A', 'SH2B3', 'SLC12A7', 'CPEB4', 'SCAP', 'ABCC5', 'ITGA4', 'CD46', 'FKBP15', 'CSF3R', 'FLT3', 'HVCN1', 'BAZ2B', 'TRERF1', 'ATXN1', 'CXCL6', 'PSD4', 'CANX', 'AAMP', 'PNKD', 'KDM6B', 'MMACHC', 'CDK7', 'MYBPC3', 'TRAFD1', 'CD164', 'TMBIM1', 'ZDHHC4', 'TBRG4', 'IL1RN', 'IL36B', 'IL1F10', 'PPA2', 'MEAK7', 'NCOR1', 'IGFBP4', 'CNIH4', 'EIF2B5', 'CREB5', 'MED22', 'ATM', 'JAZF1', 'PXYLP1', 'DYRK1A', 'ETS2', 'SNX22', 'XKR8', 'NBEAL2', 'CCDC12', 'LAPTM5', 'NLRP3', 'CXCR1', 'ARPC2', 'ELP6', 'UVSSA', 'FRS2', 'CENPV', 'TMEM88', 'TET2', 'CSNK1G1', 'ADORA2B', 'RNF139', 'SOX7', 'C1QTNF4', 'TADA2B', 'TNFRSF10C', 'ABO', 'MSRA', 'CTDNEP1', 'CDC26', 'GATA2', 'SETD2', 'NAA38', 'ZFP36L1', 'CD300E', 'SLIT1', 'CERKL', 'RNFT1', 'ZGPAT', 'SPRED2', 'LRRC10', 'LIME1', 'ARHGAP19', 'KCTD11', 'ZSWIM7', 'UMAD1', 'FADS3', 'C2orf74', 'TNFRSF6B', 'PINX1', 'EXOC3L2']
EFO_0004309	Platelet count	measurement	EFO_0004584	Mean platelet (thrombocyte) volume	measurement	-0.542334	4.64625e-20	ENSG00000003402,ENSG00000004700,ENSG00000005486,ENSG00000006459,ENSG00000008869,ENSG00000010030,ENSG00000020577,ENSG00000022567,ENSG00000042445,ENSG00000048649,ENSG00000049245,ENSG00000054523,ENSG00000064652,ENSG00000064999,ENSG00000065485,ENSG00000070081,ENSG00000070759,ENSG00000072110,ENSG00000073008,ENSG00000073169,ENSG00000074800,ENSG00000075884,ENSG00000076067,ENSG00000076382,ENSG00000077454,ENSG00000080603,ENSG00000085117,ENSG00000087111,ENSG00000088387,ENSG00000090565,ENSG00000091640,ENSG00000096968,ENSG00000099817,ENSG00000100263,ENSG00000100266,ENSG00000100281,ENSG00000100284,ENSG00000100292,ENSG00000100345,ENSG00000103326,ENSG00000103510,ENSG00000103549,ENSG00000103707,ENSG00000104626,ENSG00000105063,ENSG00000105726,ENSG00000105968,ENSG00000106780,ENSG00000106804,ENSG00000107249,ENSG00000107821,ENSG00000108175,ENSG00000108306,ENSG00000108423,ENSG00000108509,ENSG00000108515,ENSG00000108523,ENSG00000108528,ENSG00000108599,ENSG00000108733,ENSG00000109107,ENSG00000109113,ENSG00000109917,ENSG00000110243,ENSG00000111642,ENSG00000113504,ENSG00000114316,ENSG00000114650,ENSG00000115415,ENSG00000115419,ENSG00000116688,ENSG00000117528,ENSG00000118137,ENSG00000119048,ENSG00000119977,ENSG00000120051,ENSG00000121542,ENSG00000121579,ENSG00000124134,ENSG00000124562,ENSG00000124762,ENSG00000124920,ENSG00000125319,ENSG00000126787,ENSG00000128274,ENSG00000128340,ENSG00000129197,ENSG00000129226,ENSG00000129244,ENSG00000130202,ENSG00000130402,ENSG00000130429,ENSG00000130713,ENSG00000130939,ENSG00000131051,ENSG00000131196,ENSG00000132376,ENSG00000132471,ENSG00000132694,ENSG00000132763,ENSG00000132773,ENSG00000134184,ENSG00000134202,ENSG00000134255,ENSG00000134490,ENSG00000134575,ENSG00000136240,ENSG00000136938,ENSG00000137135,ENSG00000138193,ENSG00000139132,ENSG00000139725,ENSG00000139835,ENSG00000139990,ENSG00000139998,ENSG00000140497,ENSG00000141556,ENSG00000142233,ENSG00000143110,ENSG00000143257,ENSG00000143412,ENSG00000143549,ENSG00000143819,ENSG00000143995,ENSG00000144118,ENSG00000145860,ENSG00000146701,ENSG00000146834,ENSG00000148426,ENSG00000148834,ENSG00000148841,ENSG00000149131,ENSG00000149218,ENSG00000149311,ENSG00000149743,ENSG00000154760,ENSG00000156853,ENSG00000156860,ENSG00000157653,ENSG00000157734,ENSG00000157933,ENSG00000158874,ENSG00000158882,ENSG00000159023,ENSG00000160602,ENSG00000160606,ENSG00000160813,ENSG00000161405,ENSG00000161960,ENSG00000162711,ENSG00000162873,ENSG00000163083,ENSG00000163602,ENSG00000163611,ENSG00000163947,ENSG00000164330,ENSG00000164663,ENSG00000164707,ENSG00000166165,ENSG00000166340,ENSG00000166839,ENSG00000166925,ENSG00000167460,ENSG00000167461,ENSG00000167491,ENSG00000167641,ENSG00000167642,ENSG00000167645,ENSG00000168546,ENSG00000168591,ENSG00000168765,ENSG00000169230,ENSG00000169704,ENSG00000169756,ENSG00000169925,ENSG00000170633,ENSG00000171840,ENSG00000172409,ENSG00000172638,ENSG00000172667,ENSG00000173327,ENSG00000173531,ENSG00000175518,ENSG00000175792,ENSG00000176153,ENSG00000176681,ENSG00000176714,ENSG00000177685,ENSG00000177700,ENSG00000177971,ENSG00000178202,ENSG00000178209,ENSG00000178301,ENSG00000178685,ENSG00000178719,ENSG00000179588,ENSG00000179632,ENSG00000180008,ENSG00000182224,ENSG00000182809,ENSG00000183269,ENSG00000184056,ENSG00000184574,ENSG00000184730,ENSG00000185189,ENSG00000185201,ENSG00000185245,ENSG00000185730,ENSG00000185955,ENSG00000186583,ENSG00000187800,ENSG00000188076,ENSG00000188878,ENSG00000188906,ENSG00000196118,ENSG00000196387,ENSG00000196428,ENSG00000196547,ENSG00000196923,ENSG00000196975,ENSG00000197142,ENSG00000197272,ENSG00000197375,ENSG00000198040,ENSG00000198853,ENSG00000198873,ENSG00000205436,ENSG00000205808,ENSG00000206560,ENSG00000213347,ENSG00000213366,ENSG00000214078,ENSG00000215045,ENSG00000221946,ENSG00000235106,ENSG00000236320,ENSG00000239697,ENSG00000241468,ENSG00000245848,ENSG00000254087,ENSG00000254415,ENSG00000254469,ENSG00000277462,ENSG00000283632	['CFLAR', 'RECQL', 'RHBDD2', 'KDM7A', 'HEATR5B', 'ETV7', 'SAMD4A', 'SLC45A4', 'RETSAT', 'RSF1', 'VAMP3', 'KIF1B', 'SNX24', 'ANKS1A', 'PDIA5', 'NUCB2', 'TESK2', 'ACTN1', 'PVR', 'SELENOO', 'ENO1', 'ARHGAP15', 'RBMS2', 'SPAG5', 'LRCH4', 'SRCAP', 'CD82', 'PIGS', 'DOCK9', 'RAB11FIP3', 'SPAG7', 'JAK2', 'POLR2E', 'RHBDD3', 'PACSIN2', 'HMGXB4', 'TOM1', 'HMOX1', 'MYH9', 'CAPN15', 'KAT8', 'RNF40', 'MTFMT', 'ERI1', 'PPP6R1', 'ATP13A1', 'H2AZ2', 'MEGF9', 'C5', 'GLIS3', 'KAZALD1', 'ZMIZ1', 'FBXL20', 'TUBD1', 'CAMTA2', 'ENO3', 'RNF167', 'SLC25A11', 'AKAP10', 'PEX12', 'ALDOC', 'RAB34', 'ZPR1', 'APOA5', 'CHD4', 'SLC12A7', 'USP4', 'SCAP', 'STAT1', 'GLS', 'MFN2', 'ABCD3', 'APOA1', 'UBE2B', 'TCTN3', 'CFAP58', 'SEC22A', 'NAA50', 'KCNS1', 'SNRPC', 'CDKN1A', 'MYRF', 'HROB', 'DLGAP5', 'A4GALT', 'RAC2', 'RPAIN', 'CD68', 'ATP1B2', 'NECTIN2', 'ACTN4', 'ARPC1B', 'EXOSC2', 'UBE4B', 'RBM39', 'NFATC1', 'INPP5K', 'WBP2', 'ARHGEF11', 'MMACHC', 'TOE1', 'GSTM1', 'GSTM3', 'CEPT1', 'TMEM241', 'ACP2', 'KDELR2', 'ANP32B', 'ARHGEF39', 'PLCE1', 'FGD4', 'RHOF', 'GRTP1', 'DCAF5', 'RAB15', 'SCAMP2', 'TBCD', 'NTN5', 'C1orf162', 'NR1I3', 'ANXA9', 'TPM3', 'EPHX1', 'MEIS1', 'RALB', 'RNF145', 'MDH2', 'MEPCE', 'PROSER2', 'GSTO1', 'ITPRIP', 'SERPING1', 'ENDOD1', 'ATM', 'TRPT1', 'SLFN13', 'ZNF689', 'FBRS', 'C9orf43', 'SNX22', 'SKI', 'APOA2', 'TOMM40L', 'EPB41', 'NEK8', 'TLCD1', 'PPP1R35', 'IKZF3', 'EIF4A1', 'NLRP3', 'KLHDC8A', 'INHBB', 'RYBP', 'SPICE1', 'ARHGEF3', 'EBF1', 'USP49', 'SLC13A4', 'CKB', 'TPP1', 'ANKDD1A', 'TSC22D4', 'TPM4', 'RAB8A', 'GATAD2A', 'PPP1R14A', 'SPINT2', 'YIF1B', 'GFRA2', 'TMUB2', 'GSTM4', 'PRELID1', 'GP9', 'LIMS1', 'BRD3', 'RNF34', 'NINJ2', 'CLP1', 'EFEMP2', 'ZMAT3', 'MAP3K11', 'MST1', 'UBQLNL', 'RUVBL1', 'GPX2', 'LRRC37A', 'CCDC121', 'CRACR2B', 'POLR2L', 'IMP3', 'POGLUT3', 'PLEC', 'AQP11', 'PARP10', 'GRINA', 'ZFPM1', 'MAF1', 'SOCS4', 'CYB5D1', 'CRIP2', 'OR52E8', 'VPS33B', 'LPAR5', 'APOBR', 'NRBP2', 'IFITM2', 'GP1BA', 'ZNF696', 'SPACDR', 'SPATC1', 'PEAR1', 'SCGB1C1', 'FBF1', 'LRRK2', 'CFAP119', 'ZNF140', 'TSC22D2', 'MAN2A2', 'PDLIM7', 'ANXA4', 'ACSL5', 'IL27', 'SLC22A5', 'ZNF84', 'RUSC2', 'GRK5', 'EXOC3L4', 'PLPP6', 'ANKRD28', 'MXD3', 'GSTM2', 'CPNE1', 'GRID2IP', 'FXYD7', 'BRD3OS', 'SLFN14', 'TNFSF12', 'ATP5MF', 'CEBPA', 'LYN', 'SIGLEC14', 'XNDC1N', 'ZNF670', 'EXOC3L2']
EFO_0004842	Eosinophill count	measurement	EFO_0009389	Sum eosinophil basophil counts	measurement	0.712322	5.13364e-20	ENSG00000003147,ENSG00000004846,ENSG00000006607,ENSG00000008838,ENSG00000014914,ENSG00000077238,ENSG00000081237,ENSG00000086666,ENSG00000090238,ENSG00000091181,ENSG00000092067,ENSG00000092068,ENSG00000096968,ENSG00000099998,ENSG00000100100,ENSG00000100368,ENSG00000100412,ENSG00000100418,ENSG00000100813,ENSG00000102882,ENSG00000102886,ENSG00000102921,ENSG00000104879,ENSG00000105855,ENSG00000105889,ENSG00000106070,ENSG00000106415,ENSG00000106952,ENSG00000107929,ENSG00000108344,ENSG00000108423,ENSG00000108479,ENSG00000110243,ENSG00000111252,ENSG00000112182,ENSG00000115523,ENSG00000115738,ENSG00000115947,ENSG00000117500,ENSG00000117505,ENSG00000124496,ENSG00000125743,ENSG00000125755,ENSG00000125912,ENSG00000127527,ENSG00000128311,ENSG00000130005,ENSG00000131143,ENSG00000132478,ENSG00000132510,ENSG00000135148,ENSG00000136371,ENSG00000136754,ENSG00000136997,ENSG00000137265,ENSG00000138175,ENSG00000140379,ENSG00000143363,ENSG00000143384,ENSG00000143452,ENSG00000145491,ENSG00000146707,ENSG00000148396,ENSG00000149308,ENSG00000149311,ENSG00000149922,ENSG00000153094,ENSG00000154102,ENSG00000157152,ENSG00000157259,ENSG00000157540,ENSG00000160584,ENSG00000162434,ENSG00000163606,ENSG00000164604,ENSG00000164808,ENSG00000166323,ENSG00000166888,ENSG00000167074,ENSG00000167077,ENSG00000167083,ENSG00000167468,ENSG00000167491,ENSG00000167641,ENSG00000167874,ENSG00000168918,ENSG00000169189,ENSG00000169252,ENSG00000169508,ENSG00000169592,ENSG00000170265,ENSG00000170275,ENSG00000170439,ENSG00000170835,ENSG00000171130,ENSG00000171316,ENSG00000171777,ENSG00000171791,ENSG00000172543,ENSG00000175334,ENSG00000175592,ENSG00000177479,ENSG00000178149,ENSG00000178809,ENSG00000182541,ENSG00000183011,ENSG00000183722,ENSG00000184378,ENSG00000185000,ENSG00000185201,ENSG00000186652,ENSG00000187626,ENSG00000188389,ENSG00000198089,ENSG00000198286,ENSG00000204316,ENSG00000204406,ENSG00000213672,ENSG00000214194,ENSG00000219545,ENSG00000275126	['ICA1', 'ABCB5', 'FARP2', 'MED24', 'MTMR11', 'IL4R', 'PTPRC', 'ZFAND6', 'YPEL3', 'IL5RA', 'CEBPE', 'SLC7A8', 'JAK2', 'GGT5', 'PIK3IP1', 'CSF2RB', 'ACO2', 'DESI1', 'ACIN1', 'MAPK3', 'GDPD3', 'N4BP1', 'CKM', 'ITGB8', 'STEAP1B', 'GRB10', 'GLCCI1', 'TNFSF8', 'LARP4B', 'PSMD3', 'TUBD1', 'GALK1', 'APOA5', 'SH2B3', 'BACH2', 'GNLY', 'ID2', 'ORC4', 'TMED5', 'DR1', 'TRERF1', 'SNRPD2', 'SYMPK', 'NCLN', 'EPS15L1', 'TST', 'GAMT', 'COX4I1', 'UNK', 'KDM6B', 'TRAFD1', 'MTHFS', 'ABI1', 'MYC', 'IRF4', 'ARL3', 'BCL2A1', 'PRUNE1', 'MCL1', 'HORMAD1', 'ROPN1L', 'POMZP3', 'SEC16A', 'NPAT', 'ATM', 'TBX6', 'BCL2L11', 'C16orf74', 'SYN2', 'GATAD1', 'DYRK1A', 'SIK3', 'JAK1', 'CD200R1', 'GPR85', 'SPIDR', 'C11orf65', 'STAT6', 'TEF', 'MEI1', 'GNGT2', 'GPX4', 'GATAD2A', 'PPP1R14A', 'TMEM88', 'INPP5D', 'NSMCE1', 'ADRB2', 'GPR183', 'INO80E', 'ZNF282', 'CRTAP', 'TMT1B', 'CEL', 'ATP6V0E2', 'CHD7', 'RASGRP4', 'BCL2', 'CTSW', 'BANF1', 'FOSL1', 'ARIH2', 'DALRD3', 'TRIM73', 'LIMK2', 'NAA38', 'LHFPL6', 'ACTRT3', 'DGAT1', 'IFITM2', 'PRG2', 'ZKSCAN4', 'PDCD1', 'SFI1', 'CARD11', 'MRPL38', 'MBD5', 'NCKIPSD', 'SMIM30', 'UMAD1', 'H4C13']
EFO_0004838	Calcium levels (UKB data field 30680) (Gene-based burden)	measurement	EFO_0004535	Serum levels of protein ALB	measurement	0.729414	1.10161e-19	ENSG00000002933,ENSG00000004487,ENSG00000010322,ENSG00000010327,ENSG00000012983,ENSG00000014216,ENSG00000019991,ENSG00000023330,ENSG00000030066,ENSG00000048405,ENSG00000055070,ENSG00000055955,ENSG00000070540,ENSG00000078403,ENSG00000088280,ENSG00000090621,ENSG00000096996,ENSG00000099308,ENSG00000101161,ENSG00000104870,ENSG00000105639,ENSG00000105677,ENSG00000105726,ENSG00000107021,ENSG00000108946,ENSG00000110395,ENSG00000110514,ENSG00000114904,ENSG00000115216,ENSG00000115677,ENSG00000115694,ENSG00000116299,ENSG00000121104,ENSG00000121858,ENSG00000121940,ENSG00000124181,ENSG00000125319,ENSG00000125375,ENSG00000125618,ENSG00000125637,ENSG00000128829,ENSG00000129933,ENSG00000130193,ENSG00000131165,ENSG00000132170,ENSG00000132881,ENSG00000134222,ENSG00000134571,ENSG00000136682,ENSG00000137700,ENSG00000137710,ENSG00000140319,ENSG00000141664,ENSG00000142534,ENSG00000142541,ENSG00000143515,ENSG00000146205,ENSG00000148572,ENSG00000149485,ENSG00000153560,ENSG00000154127,ENSG00000157107,ENSG00000159788,ENSG00000160695,ENSG00000162461,ENSG00000163938,ENSG00000163939,ENSG00000164088,ENSG00000164091,ENSG00000164251,ENSG00000164597,ENSG00000165476,ENSG00000165915,ENSG00000168056,ENSG00000168237,ENSG00000168268,ENSG00000168385,ENSG00000168591,ENSG00000169231,ENSG00000171988,ENSG00000172247,ENSG00000172367,ENSG00000172543,ENSG00000172922,ENSG00000173442,ENSG00000176714,ENSG00000178209,ENSG00000178425,ENSG00000178685,ENSG00000178814,ENSG00000178878,ENSG00000180155,ENSG00000180992,ENSG00000181104,ENSG00000184428,ENSG00000184986,ENSG00000185730,ENSG00000186583,ENSG00000197136,ENSG00000197249,ENSG00000197353,ENSG00000198917,ENSG00000204219,ENSG00000205978,ENSG00000211890,ENSG00000211893,ENSG00000211934,ENSG00000211935,ENSG00000235173,ENSG00000247596,ENSG00000254858	['TMEM176A', 'KDM1A', 'NISCH', 'STAB1', 'MAP4K5', 'CAPN1', 'HGF', 'ALAS1', 'NUP160', 'ZNF800', 'SZRD1', 'ITIH4', 'WIPI1', 'MLLT10', 'ASAP3', 'PABPC4', 'IL12RB1', 'MAST3', 'PRPF6', 'FCGRT', 'JAK3', 'TMEM147', 'ATP13A1', 'TBC1D13', 'PRKAR1A', 'CBL', 'MADD', 'NEK4', 'NRBP1', 'HDLBP', 'STK25', 'ELAPOR1', 'FAM117A', 'TNFSF10', 'CLCC1', 'PLCG1', 'HROB', 'DMAC2L', 'PAX8', 'PSD4', 'EIF2AK4', 'MAU2', 'THEM6', 'CHMP1A', 'PPARG', 'CPLANE2', 'PSRC1', 'MYBPC3', 'ZNG1B', 'SLC37A4', 'RDX', 'SRP14', 'ZCCHC2', 'RPS11', 'RPL13A', 'ATP8B2', 'ANO7', 'NRBF2', 'FADS1', 'UBP1', 'UBASH3B', 'FCHO2', 'RGS12', 'VPS11', 'SLC25A34', 'GNL3', 'PBRM1', 'PPM1M', 'WDR82', 'F2RL1', 'COG5', 'REEP3', 'SLC39A13', 'LTBP3', 'GLYCTK', 'NT5DC2', 'SEPTIN2', 'TMUB2', 'THBS3', 'JMJD1C', 'C1QTNF4', 'NHERF4', 'CTSW', 'RNASEH2C', 'EHBP1L1', 'CCDC121', 'PLEC', 'NT5DC1', 'PARP10', 'OPLAH', 'APOLD1', 'LYNX1', 'MRPL14', 'F2R', 'TOP1MT', 'TMEM121', 'ZNF696', 'SPATC1', 'PCNX3', 'SERPINA1', 'LYPD2', 'SPOUT1', 'TCEA3', 'NYNRIN', 'IGHA2', 'IGHG2', 'IGHV1-2', 'IGHV1-3', 'HGH1', 'TWF2', 'MPV17L2']
EFO_0004842	Eosinophill count	measurement	EFO_0007996	Eosinophil percentage of granulocytes	measurement	0.738277	1.71686e-19	ENSG00000004846,ENSG00000006607,ENSG00000014914,ENSG00000048544,ENSG00000049656,ENSG00000064666,ENSG00000075234,ENSG00000077238,ENSG00000081148,ENSG00000081237,ENSG00000086666,ENSG00000090238,ENSG00000091181,ENSG00000092067,ENSG00000092068,ENSG00000096968,ENSG00000100100,ENSG00000100368,ENSG00000100410,ENSG00000100412,ENSG00000100418,ENSG00000100813,ENSG00000102882,ENSG00000102886,ENSG00000102921,ENSG00000105855,ENSG00000105889,ENSG00000106952,ENSG00000107929,ENSG00000108344,ENSG00000109917,ENSG00000111252,ENSG00000112182,ENSG00000116688,ENSG00000117500,ENSG00000117505,ENSG00000118495,ENSG00000124496,ENSG00000125743,ENSG00000125755,ENSG00000125912,ENSG00000127527,ENSG00000128311,ENSG00000130005,ENSG00000131143,ENSG00000131148,ENSG00000132510,ENSG00000134987,ENSG00000135148,ENSG00000136371,ENSG00000136754,ENSG00000136997,ENSG00000138468,ENSG00000140379,ENSG00000143384,ENSG00000143437,ENSG00000145491,ENSG00000145777,ENSG00000148057,ENSG00000149591,ENSG00000149922,ENSG00000153094,ENSG00000153814,ENSG00000160584,ENSG00000163608,ENSG00000164604,ENSG00000164808,ENSG00000165113,ENSG00000166888,ENSG00000167074,ENSG00000167077,ENSG00000167083,ENSG00000167468,ENSG00000167874,ENSG00000168918,ENSG00000169189,ENSG00000169508,ENSG00000169592,ENSG00000170265,ENSG00000170275,ENSG00000171130,ENSG00000172543,ENSG00000174501,ENSG00000175334,ENSG00000175592,ENSG00000175806,ENSG00000178809,ENSG00000178966,ENSG00000182087,ENSG00000182541,ENSG00000183011,ENSG00000183625,ENSG00000183722,ENSG00000184378,ENSG00000185000,ENSG00000185201,ENSG00000187474,ENSG00000188389,ENSG00000197375,ENSG00000198089,ENSG00000198286,ENSG00000198885,ENSG00000214194,ENSG00000235106,ENSG00000254415,ENSG00000275126	['ABCB5', 'FARP2', 'MTMR11', 'MRPS10', 'CLPTM1L', 'CNN2', 'TTC38', 'IL4R', 'IMPG2', 'PTPRC', 'ZFAND6', 'YPEL3', 'IL5RA', 'CEBPE', 'SLC7A8', 'JAK2', 'PIK3IP1', 'CSF2RB', 'PHF5A', 'ACO2', 'DESI1', 'ACIN1', 'MAPK3', 'GDPD3', 'N4BP1', 'ITGB8', 'STEAP1B', 'TNFSF8', 'LARP4B', 'PSMD3', 'ZPR1', 'SH2B3', 'BACH2', 'MFN2', 'TMED5', 'DR1', 'PLAGL1', 'TRERF1', 'SNRPD2', 'SYMPK', 'NCLN', 'EPS15L1', 'TST', 'GAMT', 'COX4I1', 'EMC8', 'KDM6B', 'WDR36', 'TRAFD1', 'MTHFS', 'ABI1', 'MYC', 'SENP7', 'BCL2A1', 'MCL1', 'ARNT', 'ROPN1L', 'TSLP', 'IDNK', 'TAGLN', 'TBX6', 'BCL2L11', 'JAZF1', 'SIK3', 'NEPRO', 'GPR85', 'SPIDR', 'GKAP1', 'STAT6', 'TEF', 'MEI1', 'GNGT2', 'GPX4', 'TMEM88', 'INPP5D', 'NSMCE1', 'GPR183', 'INO80E', 'ZNF282', 'CRTAP', 'ATP6V0E2', 'CTSW', 'ANKRD36C', 'BANF1', 'FOSL1', 'MSRA', 'TRIM73', 'RMI1', 'TMEM259', 'LIMK2', 'NAA38', 'CCR3', 'LHFPL6', 'ACTRT3', 'DGAT1', 'IFITM2', 'FPR3', 'PDCD1', 'SLC22A5', 'SFI1', 'CARD11', 'ITPRIPL1', 'SMIM30', 'BRD3OS', 'SIGLEC14', 'H4C13']
EFO_0004340	Body mass index (bmi)	measurement	EFO_0004995	Trunk fat-free mass	measurement	0.57947	3.58194e-17	ENSG00000002919,ENSG00000006576,ENSG00000011295,ENSG00000025434,ENSG00000029725,ENSG00000030066,ENSG00000033030,ENSG00000054803,ENSG00000055118,ENSG00000058453,ENSG00000063854,ENSG00000065060,ENSG00000065361,ENSG00000069020,ENSG00000073969,ENSG00000075413,ENSG00000076685,ENSG00000077782,ENSG00000077984,ENSG00000082641,ENSG00000082701,ENSG00000083099,ENSG00000090621,ENSG00000096996,ENSG00000099250,ENSG00000099308,ENSG00000100395,ENSG00000100418,ENSG00000100997,ENSG00000101104,ENSG00000101421,ENSG00000102572,ENSG00000102882,ENSG00000102908,ENSG00000103066,ENSG00000103202,ENSG00000103496,ENSG00000103510,ENSG00000105229,ENSG00000106246,ENSG00000106261,ENSG00000108256,ENSG00000108474,ENSG00000108479,ENSG00000108688,ENSG00000109919,ENSG00000110921,ENSG00000111231,ENSG00000112414,ENSG00000113163,ENSG00000115138,ENSG00000115310,ENSG00000116497,ENSG00000117122,ENSG00000119509,ENSG00000119669,ENSG00000119782,ENSG00000120071,ENSG00000120451,ENSG00000121900,ENSG00000124614,ENSG00000125618,ENSG00000125637,ENSG00000125977,ENSG00000127124,ENSG00000127947,ENSG00000127951,ENSG00000128708,ENSG00000129625,ENSG00000129968,ENSG00000130203,ENSG00000130222,ENSG00000130413,ENSG00000130429,ENSG00000130449,ENSG00000130779,ENSG00000131558,ENSG00000132471,ENSG00000132478,ENSG00000132481,ENSG00000132842,ENSG00000133275,ENSG00000134184,ENSG00000134571,ENSG00000135070,ENSG00000135451,ENSG00000136379,ENSG00000136848,ENSG00000137764,ENSG00000139428,ENSG00000139517,ENSG00000139531,ENSG00000139613,ENSG00000139719,ENSG00000141027,ENSG00000141458,ENSG00000144713,ENSG00000145107,ENSG00000146242,ENSG00000147905,ENSG00000149761,ENSG00000149932,ENSG00000150938,ENSG00000152767,ENSG00000153037,ENSG00000153885,ENSG00000154127,ENSG00000154328,ENSG00000158113,ENSG00000158373,ENSG00000158406,ENSG00000160803,ENSG00000163576,ENSG00000163806,ENSG00000165046,ENSG00000165868,ENSG00000165915,ENSG00000165916,ENSG00000165917,ENSG00000166170,ENSG00000166582,ENSG00000166913,ENSG00000167112,ENSG00000167118,ENSG00000168237,ENSG00000168765,ENSG00000169032,ENSG00000170881,ENSG00000171396,ENSG00000171824,ENSG00000172247,ENSG00000172262,ENSG00000172803,ENSG00000173334,ENSG00000173457,ENSG00000173915,ENSG00000173917,ENSG00000175854,ENSG00000177697,ENSG00000178397,ENSG00000178951,ENSG00000179195,ENSG00000181852,ENSG00000182179,ENSG00000182704,ENSG00000183955,ENSG00000184185,ENSG00000184445,ENSG00000185522,ENSG00000185829,ENSG00000186088,ENSG00000189253,ENSG00000196358,ENSG00000196652,ENSG00000197142,ENSG00000197165,ENSG00000197343,ENSG00000197345,ENSG00000198286,ENSG00000198443,ENSG00000204856,ENSG00000205213,ENSG00000213533,ENSG00000213639,ENSG00000213658,ENSG00000214435,ENSG00000223417,ENSG00000228696,ENSG00000241685,ENSG00000242612,ENSG00000254999,ENSG00000255524,ENSG00000274290,ENSG00000274523,ENSG00000277481,ENSG00000278535	['SNX11', 'PHTF2', 'TTC19', 'NR1H3', 'RABEP1', 'NUP160', 'ZCCHC8', 'CBLN4', 'KCNH2', 'CROCC', 'HAGH', 'BLTP3A', 'ERBB3', 'MAST4', 'NSF', 'MARK3', 'NT5C2', 'FGFR1', 'CST7', 'NFE2L1', 'GSK3B', 'LYRM2', 'PABPC4', 'IL12RB1', 'NRP1', 'MAST3', 'L3MBTL2', 'DESI1', 'ABHD12', 'PABPC1L', 'CHMP4B', 'STK24', 'MAPK3', 'NFAT5', 'PLA2G15', 'NME4', 'STX4', 'KAT8', 'PIAS4', 'PTCD1', 'ZKSCAN1', 'NUFIP2', 'PIGL', 'GALK1', 'CCL7', 'MTCH2', 'MVK', 'GPN3', 'ADGRG6', 'CERT1', 'POMC', 'RTN4', 'S100PBP', 'MFAP2', 'INVS', 'IRF2BPL', 'FKBP1B', 'KANSL1', 'SNX19', 'TMEM54', 'RPS10', 'PAX8', 'PSD4', 'EIF2S2', 'HIVEP3', 'PTPN12', 'FGL2', 'HAT1', 'REEP5', 'ABHD17A', 'APOE', 'GADD45G', 'STK33', 'ARPC1B', 'ZSWIM6', 'CLIP1', 'EXOC4', 'WBP2', 'UNK', 'TRIM47', 'AP3B1', 'CSNK1G2', 'GSTM1', 'MYBPC3', 'ISCA1', 'TROAP', 'ABHD17C', 'DAB2IP', 'MAP2K5', 'MMAB', 'LNX2', 'SUOX', 'SMARCC2', 'VPS33A', 'NCOR1', 'NPC1', 'RPL32', 'TM4SF19', 'TPBG', 'ZCCHC7', 'NUDT22', 'TMEM219', 'CRIM1', 'FARP1', 'SRP19', 'KCTD15', 'UBASH3B', 'NEIL2', 'LRRC43', 'H2BC5', 'H4C8', 'UBQLN4', 'EFHB', 'SPDYA', 'LETM2', 'HSPA12A', 'SLC39A13', 'PSMC3', 'RAPSN', 'BAG5', 'CENPV', 'YWHAB', 'TRUB2', 'URM1', 'GLYCTK', 'GSTM4', 'MAP2K1', 'RNF139', 'KRTAP4-4', 'EXOSC10', 'C1QTNF4', 'ZNF131', 'SNX32', 'TRIB1', 'PPP1R14B', 'ATP5MK', 'HOXB2', 'SWI5', 'CD151', 'FAM220A', 'ZBTB7A', 'ZNF664', 'RNF41', 'UBA7', 'TSKU', 'KMT5A', 'KCNJ12', 'KNTC1', 'LMNTD2', 'ARL17A', 'GSAP', 'TRIM64B', 'NTNG2', 'ZKSCAN5', 'ACSL5', 'SULT1A2', 'ZNF655', 'MRPL21', 'CARD11', 'KRTAP4-1', 'FAM216A', 'LGR4', 'STIMATE', 'PPP1CB', 'LAT', 'AS3MT', 'TRIM49D1', 'ARL17B', 'ARPC1A', 'DECR2', 'BRK1', 'NPIPB8', 'H2BC6', 'RCC1L', 'PKD1L3', 'DHRS11']
EFO_0004842	Eosinophill count	measurement	EFO_0007994	Neutrophil percentage of granulocytes	measurement	-0.712432	2.76555e-16	ENSG00000004846,ENSG00000005486,ENSG00000006607,ENSG00000014914,ENSG00000048544,ENSG00000060642,ENSG00000064666,ENSG00000081148,ENSG00000081237,ENSG00000086666,ENSG00000090238,ENSG00000091181,ENSG00000092067,ENSG00000092068,ENSG00000096968,ENSG00000100100,ENSG00000100368,ENSG00000100410,ENSG00000100412,ENSG00000100418,ENSG00000100813,ENSG00000102882,ENSG00000102886,ENSG00000102921,ENSG00000105855,ENSG00000105889,ENSG00000106952,ENSG00000107929,ENSG00000108344,ENSG00000109917,ENSG00000110243,ENSG00000111252,ENSG00000112182,ENSG00000115738,ENSG00000117500,ENSG00000117713,ENSG00000124496,ENSG00000125245,ENSG00000125743,ENSG00000125755,ENSG00000125912,ENSG00000128311,ENSG00000130005,ENSG00000135148,ENSG00000136371,ENSG00000136754,ENSG00000136997,ENSG00000138468,ENSG00000140379,ENSG00000143384,ENSG00000143437,ENSG00000145014,ENSG00000145777,ENSG00000146701,ENSG00000146707,ENSG00000148057,ENSG00000149922,ENSG00000153094,ENSG00000153814,ENSG00000163608,ENSG00000164604,ENSG00000164808,ENSG00000165030,ENSG00000165113,ENSG00000166888,ENSG00000167074,ENSG00000167077,ENSG00000167083,ENSG00000167468,ENSG00000168918,ENSG00000169508,ENSG00000169592,ENSG00000170265,ENSG00000170275,ENSG00000171130,ENSG00000171777,ENSG00000172543,ENSG00000175334,ENSG00000175592,ENSG00000178966,ENSG00000182541,ENSG00000183625,ENSG00000183722,ENSG00000184378,ENSG00000185000,ENSG00000185201,ENSG00000187474,ENSG00000188389,ENSG00000189077,ENSG00000198089,ENSG00000198286,ENSG00000198682,ENSG00000198885,ENSG00000214194,ENSG00000235106,ENSG00000259956,ENSG00000275126	['ABCB5', 'RHBDD2', 'FARP2', 'MTMR11', 'MRPS10', 'PIGV', 'CNN2', 'IMPG2', 'PTPRC', 'ZFAND6', 'YPEL3', 'IL5RA', 'CEBPE', 'SLC7A8', 'JAK2', 'PIK3IP1', 'CSF2RB', 'PHF5A', 'ACO2', 'DESI1', 'ACIN1', 'MAPK3', 'GDPD3', 'N4BP1', 'ITGB8', 'STEAP1B', 'TNFSF8', 'LARP4B', 'PSMD3', 'ZPR1', 'APOA5', 'SH2B3', 'BACH2', 'ID2', 'TMED5', 'ARID1A', 'TRERF1', 'GPR18', 'SNRPD2', 'SYMPK', 'NCLN', 'TST', 'GAMT', 'TRAFD1', 'MTHFS', 'ABI1', 'MYC', 'SENP7', 'BCL2A1', 'MCL1', 'ARNT', 'TMEM44', 'TSLP', 'MDH2', 'POMZP3', 'IDNK', 'TBX6', 'BCL2L11', 'JAZF1', 'NEPRO', 'GPR85', 'SPIDR', 'NFIL3', 'GKAP1', 'STAT6', 'TEF', 'MEI1', 'GNGT2', 'GPX4', 'INPP5D', 'GPR183', 'INO80E', 'ZNF282', 'CRTAP', 'ATP6V0E2', 'RASGRP4', 'CTSW', 'BANF1', 'FOSL1', 'RMI1', 'LIMK2', 'CCR3', 'LHFPL6', 'ACTRT3', 'DGAT1', 'IFITM2', 'FPR3', 'PDCD1', 'TMEM120A', 'SFI1', 'CARD11', 'PAPSS2', 'ITPRIPL1', 'SMIM30', 'BRD3OS', 'RBM15B', 'H4C13']
EFO_0004339	Standing height	measurement	EFO_0004995	Trunk fat-free mass	measurement	0.487576	8.52383e-16	ENSG00000002919,ENSG00000003249,ENSG00000007314,ENSG00000011105,ENSG00000013810,ENSG00000019995,ENSG00000025434,ENSG00000042062,ENSG00000049089,ENSG00000055950,ENSG00000058453,ENSG00000063854,ENSG00000064763,ENSG00000065000,ENSG00000065057,ENSG00000066827,ENSG00000067836,ENSG00000068120,ENSG00000070610,ENSG00000071626,ENSG00000072682,ENSG00000075292,ENSG00000078237,ENSG00000082641,ENSG00000088970,ENSG00000090238,ENSG00000094975,ENSG00000095564,ENSG00000096433,ENSG00000096996,ENSG00000099622,ENSG00000100124,ENSG00000100147,ENSG00000100324,ENSG00000100330,ENSG00000100605,ENSG00000101104,ENSG00000102595,ENSG00000102738,ENSG00000103199,ENSG00000103260,ENSG00000103423,ENSG00000104885,ENSG00000105341,ENSG00000105393,ENSG00000105643,ENSG00000106780,ENSG00000107816,ENSG00000107854,ENSG00000107863,ENSG00000108239,ENSG00000108797,ENSG00000109184,ENSG00000109790,ENSG00000109805,ENSG00000109814,ENSG00000110090,ENSG00000111247,ENSG00000111328,ENSG00000112941,ENSG00000115053,ENSG00000115944,ENSG00000115977,ENSG00000117122,ENSG00000118689,ENSG00000118898,ENSG00000118971,ENSG00000119401,ENSG00000119685,ENSG00000120860,ENSG00000122417,ENSG00000122642,ENSG00000123700,ENSG00000123737,ENSG00000124201,ENSG00000125637,ENSG00000125952,ENSG00000125965,ENSG00000127838,ENSG00000128342,ENSG00000128394,ENSG00000128708,ENSG00000129055,ENSG00000129465,ENSG00000130816,ENSG00000131042,ENSG00000131873,ENSG00000132170,ENSG00000132386,ENSG00000132424,ENSG00000133818,ENSG00000134222,ENSG00000135070,ENSG00000135926,ENSG00000136379,ENSG00000136448,ENSG00000136999,ENSG00000137714,ENSG00000137764,ENSG00000138193,ENSG00000139597,ENSG00000139613,ENSG00000140995,ENSG00000141002,ENSG00000141510,ENSG00000142657,ENSG00000142694,ENSG00000143384,ENSG00000143740,ENSG00000143771,ENSG00000143924,ENSG00000145214,ENSG00000145386,ENSG00000145604,ENSG00000145730,ENSG00000147535,ENSG00000148737,ENSG00000149922,ENSG00000150938,ENSG00000150967,ENSG00000151135,ENSG00000152700,ENSG00000153037,ENSG00000153317,ENSG00000153391,ENSG00000155363,ENSG00000156735,ENSG00000157259,ENSG00000157766,ENSG00000158113,ENSG00000158373,ENSG00000158717,ENSG00000158805,ENSG00000159720,ENSG00000161944,ENSG00000161955,ENSG00000162066,ENSG00000162613,ENSG00000163069,ENSG00000163071,ENSG00000163171,ENSG00000163521,ENSG00000163913,ENSG00000163950,ENSG00000164111,ENSG00000164142,ENSG00000165046,ENSG00000165672,ENSG00000165801,ENSG00000165804,ENSG00000165819,ENSG00000166135,ENSG00000166136,ENSG00000166913,ENSG00000167778,ENSG00000168237,ENSG00000168395,ENSG00000168488,ENSG00000168517,ENSG00000168769,ENSG00000168883,ENSG00000169047,ENSG00000169062,ENSG00000169564,ENSG00000170175,ENSG00000170876,ENSG00000172247,ENSG00000172508,ENSG00000172613,ENSG00000173917,ENSG00000174282,ENSG00000174996,ENSG00000175087,ENSG00000175324,ENSG00000175868,ENSG00000176410,ENSG00000176635,ENSG00000177311,ENSG00000177465,ENSG00000178397,ENSG00000178878,ENSG00000178951,ENSG00000179889,ENSG00000180340,ENSG00000180447,ENSG00000181652,ENSG00000181852,ENSG00000181915,ENSG00000182685,ENSG00000182742,ENSG00000182752,ENSG00000182923,ENSG00000183386,ENSG00000183426,ENSG00000183431,ENSG00000183495,ENSG00000183520,ENSG00000183624,ENSG00000184007,ENSG00000184207,ENSG00000184281,ENSG00000185090,ENSG00000185163,ENSG00000185290,ENSG00000185324,ENSG00000185669,ENSG00000186583,ENSG00000186642,ENSG00000187741,ENSG00000188199,ENSG00000196233,ENSG00000196449,ENSG00000196502,ENSG00000196821,ENSG00000197208,ENSG00000197757,ENSG00000198056,ENSG00000198231,ENSG00000198648,ENSG00000198732,ENSG00000198873,ENSG00000198945,ENSG00000203760,ENSG00000204084,ENSG00000204120,ENSG00000204217,ENSG00000213533,ENSG00000213906,ENSG00000214026,ENSG00000214435,ENSG00000239697,ENSG00000243943,ENSG00000244482,ENSG00000244486,ENSG00000248098,ENSG00000254858,ENSG00000254999,ENSG00000257315,ENSG00000257365,ENSG00000266173,ENSG00000270882	['SNX11', 'DBNDD1', 'SCN4A', 'TSPAN9', 'TACC3', 'ZRANB1', 'NR1H3', 'RIPOR3', 'COL9A2', 'MRPL43', 'CROCC', 'HAGH', 'FAR2', 'AP3D1', 'NTHL1', 'ZFAT', 'ROGDI', 'COASY', 'GBA2', 'DAZAP1', 'P4HA2', 'ZNF638', 'TIGAR', 'NFE2L1', 'KIZ', 'YPEL3', 'SUCO', 'BTAF1', 'ITPR3', 'IL12RB1', 'CIRBP', 'ANKRD54', 'CCDC134', 'TAB1', 'MTMR3', 'ITPK1', 'PABPC1L', 'UGGT2', 'MRPS31', 'ZNF500', 'METRN', 'DNAJA3', 'DOT1L', 'DMAC2', 'BABAM1', 'ARRDC2', 'MEGF9', 'LZTS2', 'TNKS2', 'ARHGAP21', 'TBC1D12', 'CNTNAP1', 'DCUN1D4', 'KLHL5', 'NCAPG', 'UGDH', 'CPT1A', 'RAD51AP1', 'CDK2AP1', 'TENT4A', 'NCL', 'COX7A2L', 'AAK1', 'MFAP2', 'FOXO3', 'PPL', 'CCND2', 'TRIM32', 'TTLL5', 'WASHC3', 'ODF2L', 'FKBP9', 'KCNJ2', 'EXOSC9', 'ZNFX1', 'PSD4', 'MAX', 'GDF5', 'PNKD', 'LIF', 'APOBEC3F', 'HAT1', 'ANAPC13', 'RIPK3', 'DNMT1', 'LILRB2', 'CHSY1', 'PPARG', 'SERPINF1', 'PNISR', 'RRAS2', 'PSRC1', 'ISCA1', 'TMBIM1', 'ABHD17C', 'NMT1', 'CCN3', 'FDX1', 'MAP2K5', 'PLCE1', 'N4BP2L1', 'SMARCC2', 'DEF8', 'TCF25', 'TP53', 'PGD', 'EVA1B', 'MCL1', 'SNAP47', 'CNIH4', 'EML4', 'DGKQ', 'CCNA2', 'SKP2', 'PAM', 'PLPP5', 'TCF7L2', 'TBX6', 'CRIM1', 'ABCB9', 'TMEM263', 'SAR1B', 'SRP19', 'ASAP1', 'INO80C', 'MOV10', 'BAG4', 'GATAD1', 'ACAN', 'LRRC43', 'H2BC5', 'RNF166', 'ZNF276', 'ATP6V0D1', 'ASGR2', 'TNFSF13', 'AMDHD2', 'FUBP1', 'SGCB', 'SPATA18', 'CDC42EP3', 'GLB1L', 'IFT122', 'SLBP', 'ANXA5', 'FHIP1A', 'LETM2', 'PRDX3', 'ARHGEF40', 'ZNF219', 'METTL3', 'HIF1AN', 'NDUFB8', 'YWHAB', 'SPRYD3', 'GLYCTK', 'ING5', 'ATXN2L', 'HEXIM2', 'TET2', 'USP39', 'IRS1', 'UPF3A', 'PCBP1', 'CHRNB1', 'TMEM43', 'C1QTNF4', 'CARNS1', 'RAD9A', 'HOXB2', 'ZBTB4', 'KLC2', 'PDIK1L', 'LSM1', 'CALCB', 'DNAJC30', 'HORMAD2', 'ZBTB38', 'ACOT4', 'FAM220A', 'APOLD1', 'ZBTB7A', 'PDXDC1', 'FZD2', 'GAS1', 'ATG9B', 'RNF41', 'ADO', 'BRICD5', 'HOXB4', 'PAPPA', 'CEP63', 'FHL3', 'NPIPA1', 'SF3A3', 'EP400', 'UTP11', 'HMCES', 'PTP4A2', 'PGP', 'TSSC4', 'MANEAL', 'DDX51', 'NUPR2', 'CDK10', 'SNAI3', 'SPATC1', 'PDE2A', 'FANCA', 'NUTM2B', 'LCOR', 'YRDC', 'SULT1A1', 'ILRUN', 'SLC22A4', 'HOXC6', 'PRIM1', 'DDX42', 'STK39', 'SMOC1', 'GRK5', 'L3MBTL3', 'CENPW', 'INPP5B', 'GIGYF2', 'BMPR2', 'STIMATE', 'LTB4R2', 'MRPL23', 'AS3MT', 'TNFSF12', 'ZNF512', 'LILRA6', 'SCARF2', 'BCKDHA', 'MPV17L2', 'BRK1', 'ZBED6', 'FNTB', 'STRADA', 'H4C14']
EFO_0004308	Decreased white blood cell count	measurement	EFO_0004587	Lymphocyte count	measurement	0.501104	1.88233e-15	ENSG00000001617,ENSG00000002822,ENSG00000002919,ENSG00000004534,ENSG00000005844,ENSG00000022567,ENSG00000023892,ENSG00000025156,ENSG00000025434,ENSG00000030066,ENSG00000039560,ENSG00000042062,ENSG00000043514,ENSG00000050405,ENSG00000059378,ENSG00000060237,ENSG00000060642,ENSG00000062716,ENSG00000064651,ENSG00000064989,ENSG00000065029,ENSG00000065989,ENSG00000067113,ENSG00000075884,ENSG00000076604,ENSG00000076662,ENSG00000077420,ENSG00000077549,ENSG00000079337,ENSG00000084093,ENSG00000087237,ENSG00000089351,ENSG00000089486,ENSG00000099889,ENSG00000099998,ENSG00000100906,ENSG00000101546,ENSG00000102796,ENSG00000104388,ENSG00000104879,ENSG00000104998,ENSG00000105223,ENSG00000105327,ENSG00000105397,ENSG00000105401,ENSG00000105443,ENSG00000105707,ENSG00000105711,ENSG00000105767,ENSG00000105889,ENSG00000106266,ENSG00000106635,ENSG00000106638,ENSG00000106804,ENSG00000107331,ENSG00000107562,ENSG00000107863,ENSG00000107902,ENSG00000108219,ENSG00000108771,ENSG00000108774,ENSG00000109320,ENSG00000109919,ENSG00000110077,ENSG00000111252,ENSG00000111361,ENSG00000112182,ENSG00000113532,ENSG00000113648,ENSG00000113742,ENSG00000114738,ENSG00000115216,ENSG00000115232,ENSG00000115919,ENSG00000115998,ENSG00000117676,ENSG00000117682,ENSG00000118515,ENSG00000119638,ENSG00000119689,ENSG00000122025,ENSG00000122986,ENSG00000123096,ENSG00000123179,ENSG00000124299,ENSG00000124508,ENSG00000125618,ENSG00000126787,ENSG00000128342,ENSG00000128923,ENSG00000130309,ENSG00000130518,ENSG00000130768,ENSG00000132405,ENSG00000135686,ENSG00000136160,ENSG00000136244,ENSG00000136270,ENSG00000136709,ENSG00000137265,ENSG00000138798,ENSG00000139620,ENSG00000139668,ENSG00000139737,ENSG00000140950,ENSG00000141027,ENSG00000141298,ENSG00000141736,ENSG00000142230,ENSG00000143771,ENSG00000144655,ENSG00000145191,ENSG00000145354,ENSG00000145779,ENSG00000148057,ENSG00000148248,ENSG00000148296,ENSG00000148297,ENSG00000150977,ENSG00000151327,ENSG00000153107,ENSG00000153250,ENSG00000153317,ENSG00000154127,ENSG00000155749,ENSG00000156502,ENSG00000156510,ENSG00000156876,ENSG00000157895,ENSG00000158092,ENSG00000158874,ENSG00000158882,ENSG00000159314,ENSG00000159714,ENSG00000159720,ENSG00000159761,ENSG00000160294,ENSG00000160299,ENSG00000160799,ENSG00000161180,ENSG00000161203,ENSG00000161217,ENSG00000161405,ENSG00000161920,ENSG00000161921,ENSG00000161929,ENSG00000162341,ENSG00000162599,ENSG00000162604,ENSG00000162676,ENSG00000162711,ENSG00000163508,ENSG00000163634,ENSG00000163947,ENSG00000164068,ENSG00000164096,ENSG00000164535,ENSG00000165113,ENSG00000166165,ENSG00000166582,ENSG00000167461,ENSG00000167483,ENSG00000167513,ENSG00000167904,ENSG00000168175,ENSG00000168329,ENSG00000168769,ENSG00000169230,ENSG00000170425,ENSG00000170835,ENSG00000170881,ENSG00000171840,ENSG00000172239,ENSG00000172349,ENSG00000172927,ENSG00000175662,ENSG00000175782,ENSG00000175826,ENSG00000176170,ENSG00000176635,ENSG00000176714,ENSG00000177058,ENSG00000178202,ENSG00000178397,ENSG00000178665,ENSG00000181555,ENSG00000181649,ENSG00000181915,ENSG00000183496,ENSG00000184209,ENSG00000185477,ENSG00000185650,ENSG00000185651,ENSG00000185989,ENSG00000186567,ENSG00000186591,ENSG00000187626,ENSG00000189050,ENSG00000189319,ENSG00000197622,ENSG00000198089,ENSG00000198208,ENSG00000198218,ENSG00000198643,ENSG00000198830,ENSG00000198873,ENSG00000204482,ENSG00000204710,ENSG00000204936,ENSG00000205838,ENSG00000221968,ENSG00000237651,ENSG00000243943,ENSG00000244617,ENSG00000250479,ENSG00000253368,ENSG00000269891,ENSG00000275126,ENSG00000276023,ENSG00000283361,ENSG00000283632	['SEMA3F', 'MAD1L1', 'SNX11', 'RBM6', 'ITGAL', 'SLC45A4', 'DEF6', 'HSF2', 'NR1H3', 'NUP160', 'RAI14', 'RIPOR3', 'TRIT1', 'LIMA1', 'PARP12', 'WNK1', 'PIGV', 'VMP1', 'SLC12A2', 'CALCRL', 'ZNF76', 'PDE4A', 'PLPP1', 'ARHGAP15', 'TRAF4', 'ICAM3', 'APBB1IP', 'CAPZB', 'RAPGEF3', 'REST', 'CETP', 'GRAMD1A', 'CDIP1', 'ARVCF', 'GGT5', 'NFKBIA', 'RBFA', 'DHRS12', 'RAB2A', 'CKM', 'IL27RA', 'PLD3', 'BBC3', 'TYK2', 'CDC37', 'CYTH2', 'HPN', 'SCN1B', 'CADM4', 'STEAP1B', 'SNX8', 'BCL7B', 'TBL2', 'C5', 'ABCA2', 'CXCL12', 'ARHGAP21', 'LHPP', 'TSPAN14', 'DHX58', 'RAB5C', 'NFKB1', 'MTCH2', 'MS4A6A', 'SH2B3', 'EIF2B1', 'BACH2', 'ST8SIA4', 'MACROH2A1', 'CPEB4', 'MAPKAPK3', 'NRBP1', 'ITGA4', 'KYNU', 'C2orf42', 'RPS6KA1', 'DHDDS', 'SGK1', 'NEK9', 'DLST', 'FLT3', 'HVCN1', 'SSPN', 'EBPL', 'PEPD', 'BTN2A2', 'PAX8', 'DLGAP5', 'LIF', 'MINDY2', 'COLGALT1', 'IQCN', 'SMPDL3B', 'TBC1D14', 'KLHL36', 'EDNRB', 'IL6', 'TBRG4', 'WDR33', 'IRF4', 'EGF', 'KANSL2', 'WDFY2', 'SLAIN1', 'MEAK7', 'NCOR1', 'SSH2', 'ERBB2', 'SAE1', 'CNIH4', 'CSRNP1', 'EIF2B5', 'CISD2', 'TNFAIP8', 'IDNK', 'SURF4', 'SURF6', 'MED22', 'RILPL2', 'FAM177A1', 'ANAPC1', 'RBMS1', 'ASAP1', 'UBASH3B', 'FLACC1', 'SUPV3L1', 'HKDC1', 'SASS6', 'C12orf43', 'NCK1', 'APOA2', 'TOMM40L', 'ARHGAP27', 'ZDHHC1', 'ATP6V0D1', 'C16orf86', 'MCM3AP', 'PCNT', 'CCDC12', 'CCDC116', 'AP2M1', 'PCYT1A', 'IKZF3', 'MED11', 'CXCL16', 'SCIMP', 'TPCN2', 'NFIA', 'TM2D1', 'GFI1', 'NLRP3', 'EOMES', 'THOC7', 'ARHGEF3', 'RNF123', 'C4orf3', 'DAGLB', 'GKAP1', 'CKB', 'CENPV', 'RAB8A', 'NIBAN3', 'CDT1', 'TMEM68', 'MAPK1IP1L', 'CX3CR1', 'TET2', 'PRELID1', 'ADORA2B', 'CEL', 'RNF139', 'NINJ2', 'PAIP1', 'IL16', 'MYEOV', 'TOM1L2', 'SLC35E3', 'CTDNEP1', 'SPHK1', 'HORMAD2', 'CCDC121', 'SLC38A9', 'POGLUT3', 'FAM220A', 'ZNF713', 'SETD2', 'PHLDA2', 'ADO', 'MEX3B', 'SNRNP35', 'GPRIN3', 'ZFP36L1', 'UBE2L3', 'RASA3', 'CEACAM19', 'UBE2H', 'ZKSCAN4', 'RNFT1', 'FAM53B', 'CDC42SE1', 'SFI1', 'RPS6KL1', 'QRICH1', 'FAM3D', 'HMGN2', 'GRK5', 'LST1', 'SPDYC', 'CD177', 'TTC23L', 'FADS3', 'C2orf74', 'ZNF512', 'ASPRV1', 'CHCHD10', 'TRNP1', 'ARHGAP19-SLIT1', 'H4C13', 'DUSP14', 'CFAP97D2', 'EXOC3L2']
EFO_0004308	Decreased white blood cell count	measurement	EFO_0009390	Sum neutrophil eosinophil counts	measurement	0.642481	1.96795e-15	ENSG00000003147,ENSG00000005381,ENSG00000005844,ENSG00000011422,ENSG00000015475,ENSG00000018280,ENSG00000022567,ENSG00000023892,ENSG00000029364,ENSG00000050405,ENSG00000062716,ENSG00000063176,ENSG00000065029,ENSG00000072694,ENSG00000074800,ENSG00000076201,ENSG00000099968,ENSG00000100583,ENSG00000100632,ENSG00000103671,ENSG00000103966,ENSG00000104879,ENSG00000105767,ENSG00000106415,ENSG00000107798,ENSG00000107863,ENSG00000108474,ENSG00000109906,ENSG00000109919,ENSG00000110077,ENSG00000111252,ENSG00000113504,ENSG00000113742,ENSG00000114650,ENSG00000114770,ENSG00000115232,ENSG00000117335,ENSG00000119321,ENSG00000119535,ENSG00000122025,ENSG00000122986,ENSG00000123636,ENSG00000124496,ENSG00000124788,ENSG00000124875,ENSG00000125637,ENSG00000127022,ENSG00000127837,ENSG00000127838,ENSG00000132510,ENSG00000134058,ENSG00000134571,ENSG00000135148,ENSG00000135535,ENSG00000135926,ENSG00000136247,ENSG00000136270,ENSG00000136689,ENSG00000136696,ENSG00000136697,ENSG00000137806,ENSG00000137815,ENSG00000137825,ENSG00000138777,ENSG00000140950,ENSG00000141027,ENSG00000141753,ENSG00000143771,ENSG00000145191,ENSG00000146592,ENSG00000148297,ENSG00000149311,ENSG00000153814,ENSG00000155893,ENSG00000157540,ENSG00000157557,ENSG00000157734,ENSG00000158156,ENSG00000160796,ENSG00000160799,ENSG00000161203,ENSG00000162511,ENSG00000162711,ENSG00000163464,ENSG00000163466,ENSG00000163832,ENSG00000163945,ENSG00000166225,ENSG00000166582,ENSG00000167874,ENSG00000168769,ENSG00000169118,ENSG00000170425,ENSG00000170881,ENSG00000171056,ENSG00000171130,ENSG00000172247,ENSG00000173535,ENSG00000175164,ENSG00000175806,ENSG00000175826,ENSG00000176386,ENSG00000179348,ENSG00000181555,ENSG00000183011,ENSG00000185650,ENSG00000186407,ENSG00000187122,ENSG00000187446,ENSG00000188452,ENSG00000189050,ENSG00000198369,ENSG00000198812,ENSG00000213390,ENSG00000213859,ENSG00000214941,ENSG00000219545,ENSG00000221968,ENSG00000237651,ENSG00000254093,ENSG00000283632	['ICA1', 'MPO', 'ITGAL', 'PLAUR', 'BID', 'SLC11A1', 'SLC45A4', 'DEF6', 'SLC39A9', 'LIMA1', 'VMP1', 'SPHK2', 'ZNF76', 'FCGR2B', 'ENO1', 'PTPN23', 'BCL2L13', 'SAMD15', 'ERH', 'TRIP4', 'EHD4', 'CKM', 'CADM4', 'GLCCI1', 'LIPA', 'ARHGAP21', 'PIGL', 'ZBTB16', 'MTCH2', 'MS4A6A', 'SH2B3', 'SLC12A7', 'CPEB4', 'SCAP', 'ABCC5', 'ITGA4', 'CD46', 'FKBP15', 'CSF3R', 'FLT3', 'HVCN1', 'BAZ2B', 'TRERF1', 'ATXN1', 'CXCL6', 'PSD4', 'CANX', 'AAMP', 'PNKD', 'KDM6B', 'CDK7', 'MYBPC3', 'TRAFD1', 'CD164', 'TMBIM1', 'ZDHHC4', 'TBRG4', 'IL1RN', 'IL36B', 'IL1F10', 'NDUFAF1', 'RTF1', 'ITPKA', 'PPA2', 'MEAK7', 'NCOR1', 'IGFBP4', 'CNIH4', 'EIF2B5', 'CREB5', 'MED22', 'ATM', 'JAZF1', 'PXYLP1', 'DYRK1A', 'ETS2', 'SNX22', 'XKR8', 'NBEAL2', 'CCDC12', 'AP2M1', 'LAPTM5', 'NLRP3', 'CXCR1', 'ARPC2', 'ELP6', 'UVSSA', 'FRS2', 'CENPV', 'TMEM88', 'TET2', 'CSNK1G1', 'ADORA2B', 'RNF139', 'SOX7', 'ATP6V0E2', 'C1QTNF4', 'TNFRSF10C', 'ABO', 'MSRA', 'CTDNEP1', 'CDC26', 'GATA2', 'SETD2', 'NAA38', 'ZFP36L1', 'CD300E', 'SLIT1', 'CHP1', 'CERKL', 'RNFT1', 'SPRED2', 'LRRC10', 'ARHGAP19', 'KCTD11', 'ZSWIM7', 'UMAD1', 'FADS3', 'C2orf74', 'PINX1', 'EXOC3L2']
EFO_0004340	Body mass index (bmi)	measurement	EFO_0005093	Hip circumference	measurement	0.627183	2.32064e-14	ENSG00000001617,ENSG00000005100,ENSG00000011021,ENSG00000025434,ENSG00000026950,ENSG00000029725,ENSG00000030066,ENSG00000054803,ENSG00000055118,ENSG00000063854,ENSG00000065060,ENSG00000065361,ENSG00000068028,ENSG00000069020,ENSG00000102882,ENSG00000102886,ENSG00000103202,ENSG00000103496,ENSG00000103510,ENSG00000105229,ENSG00000108479,ENSG00000108688,ENSG00000109919,ENSG00000111231,ENSG00000112249,ENSG00000112414,ENSG00000113163,ENSG00000115138,ENSG00000115310,ENSG00000116161,ENSG00000116874,ENSG00000117597,ENSG00000119242,ENSG00000119509,ENSG00000119906,ENSG00000120451,ENSG00000127124,ENSG00000127603,ENSG00000127947,ENSG00000129968,ENSG00000130203,ENSG00000131323,ENSG00000132471,ENSG00000132478,ENSG00000132481,ENSG00000132842,ENSG00000134184,ENSG00000134490,ENSG00000134571,ENSG00000135211,ENSG00000136379,ENSG00000138031,ENSG00000139531,ENSG00000141293,ENSG00000141458,ENSG00000141503,ENSG00000145687,ENSG00000149187,ENSG00000149932,ENSG00000150938,ENSG00000151006,ENSG00000151640,ENSG00000152061,ENSG00000154328,ENSG00000158373,ENSG00000163596,ENSG00000163703,ENSG00000163806,ENSG00000165030,ENSG00000165915,ENSG00000165916,ENSG00000165917,ENSG00000166192,ENSG00000168765,ENSG00000169682,ENSG00000170469,ENSG00000171150,ENSG00000171824,ENSG00000172247,ENSG00000172262,ENSG00000172543,ENSG00000172638,ENSG00000173166,ENSG00000173915,ENSG00000175426,ENSG00000175727,ENSG00000176476,ENSG00000176915,ENSG00000177685,ENSG00000177697,ENSG00000177700,ENSG00000178015,ENSG00000178397,ENSG00000178700,ENSG00000178951,ENSG00000179144,ENSG00000179195,ENSG00000185522,ENSG00000185559,ENSG00000186866,ENSG00000187164,ENSG00000188315,ENSG00000189339,ENSG00000196275,ENSG00000196458,ENSG00000197142,ENSG00000197165,ENSG00000197381,ENSG00000197530,ENSG00000198286,ENSG00000198793,ENSG00000204856,ENSG00000213639,ENSG00000214063,ENSG00000214435,ENSG00000247077,ENSG00000248333,ENSG00000255524,ENSG00000278535	['SEMA3F', 'DHX33', 'CLCN6', 'NR1H3', 'BTN3A1', 'RABEP1', 'NUP160', 'CBLN4', 'KCNH2', 'HAGH', 'BLTP3A', 'ERBB3', 'RASSF1', 'MAST4', 'MAPK3', 'GDPD3', 'NME4', 'STX4', 'KAT8', 'PIAS4', 'GALK1', 'CCL7', 'MTCH2', 'GPN3', 'ASCC3', 'ADGRG6', 'CERT1', 'POMC', 'RTN4', 'CACYBP', 'WARS2', 'UTP25', 'CCDC92', 'INVS', 'SLF2', 'SNX19', 'HIVEP3', 'MACF1', 'PTPN12', 'ABHD17A', 'APOE', 'TRAF3', 'WBP2', 'UNK', 'TRIM47', 'AP3B1', 'GSTM1', 'TMEM241', 'MYBPC3', 'TMEM60', 'ABHD17C', 'ADCY3', 'SUOX', 'SKAP1', 'NPC1', 'MINK1', 'SSBP2', 'CELF1', 'TMEM219', 'CRIM1', 'PRSS53', 'DPYSL4', 'RABGAP1L', 'NEIL2', 'H2BC5', 'ICA1L', 'CRELD1', 'SPDYA', 'NFIL3', 'SLC39A13', 'PSMC3', 'RAPSN', 'SENP8', 'GSTM4', 'SPNS1', 'SPATA24', 'SOCS5', 'EXOSC10', 'C1QTNF4', 'ZNF131', 'CTSW', 'EFEMP2', 'RAPH1', 'ATP5MK', 'PCSK1', 'MLXIP', 'SGF29', 'ANKLE2', 'CRACR2B', 'CD151', 'POLR2L', 'GPR150', 'FAM220A', 'DHFR2', 'ZBTB7A', 'GIMAP7', 'ZNF664', 'LMNTD2', 'DLK1', 'POFUT2', 'SHTN1', 'C3orf62', 'SLC35E2B', 'GTF2IRD2', 'ZNF605', 'ACSL5', 'SULT1A2', 'ADARB1', 'MIB2', 'CARD11', 'MTOR', 'FAM216A', 'PPP1CB', 'TSPAN4', 'AS3MT', 'PGAM5', 'CDK11B', 'NPIPB8', 'DHRS11']
EFO_0004339	Standing height	measurement	EFO_0007777	Basal metabolic rate	measurement	0.533082	2.60843e-14	ENSG00000007314,ENSG00000010219,ENSG00000011105,ENSG00000013810,ENSG00000055955,ENSG00000059378,ENSG00000063854,ENSG00000065000,ENSG00000068120,ENSG00000070610,ENSG00000075292,ENSG00000078237,ENSG00000084093,ENSG00000088970,ENSG00000090238,ENSG00000100147,ENSG00000100330,ENSG00000100605,ENSG00000100804,ENSG00000100836,ENSG00000100906,ENSG00000101104,ENSG00000101342,ENSG00000101347,ENSG00000102738,ENSG00000103199,ENSG00000103227,ENSG00000103260,ENSG00000104885,ENSG00000105341,ENSG00000106635,ENSG00000107816,ENSG00000108239,ENSG00000108797,ENSG00000109534,ENSG00000111247,ENSG00000112941,ENSG00000115944,ENSG00000115977,ENSG00000116285,ENSG00000118898,ENSG00000118971,ENSG00000120805,ENSG00000122417,ENSG00000123700,ENSG00000123737,ENSG00000125637,ENSG00000125952,ENSG00000127415,ENSG00000128342,ENSG00000129465,ENSG00000130177,ENSG00000130816,ENSG00000130956,ENSG00000132424,ENSG00000132436,ENSG00000134490,ENSG00000134686,ENSG00000135070,ENSG00000136238,ENSG00000136891,ENSG00000136999,ENSG00000137764,ENSG00000137834,ENSG00000138193,ENSG00000139514,ENSG00000141030,ENSG00000141034,ENSG00000141293,ENSG00000141510,ENSG00000142694,ENSG00000143740,ENSG00000143771,ENSG00000143924,ENSG00000145214,ENSG00000145375,ENSG00000145386,ENSG00000145604,ENSG00000145675,ENSG00000148737,ENSG00000149084,ENSG00000149922,ENSG00000150938,ENSG00000151135,ENSG00000151148,ENSG00000151632,ENSG00000154511,ENSG00000155085,ENSG00000156398,ENSG00000157259,ENSG00000158373,ENSG00000160685,ENSG00000161955,ENSG00000162066,ENSG00000162517,ENSG00000162521,ENSG00000162585,ENSG00000162613,ENSG00000163069,ENSG00000163257,ENSG00000163935,ENSG00000164142,ENSG00000165030,ENSG00000165672,ENSG00000165801,ENSG00000165819,ENSG00000166135,ENSG00000166136,ENSG00000166913,ENSG00000168036,ENSG00000168038,ENSG00000168237,ENSG00000168517,ENSG00000169062,ENSG00000169564,ENSG00000169641,ENSG00000170175,ENSG00000170291,ENSG00000172508,ENSG00000172613,ENSG00000174996,ENSG00000175087,ENSG00000175426,ENSG00000176635,ENSG00000177311,ENSG00000178952,ENSG00000179889,ENSG00000180245,ENSG00000180340,ENSG00000180376,ENSG00000180921,ENSG00000181652,ENSG00000182685,ENSG00000182993,ENSG00000183150,ENSG00000183386,ENSG00000183426,ENSG00000183431,ENSG00000183495,ENSG00000183520,ENSG00000183624,ENSG00000184007,ENSG00000184207,ENSG00000184281,ENSG00000185163,ENSG00000185963,ENSG00000186577,ENSG00000186642,ENSG00000188199,ENSG00000188428,ENSG00000196449,ENSG00000196821,ENSG00000197272,ENSG00000197959,ENSG00000198056,ENSG00000198231,ENSG00000198648,ENSG00000198732,ENSG00000198793,ENSG00000203760,ENSG00000204084,ENSG00000204120,ENSG00000205784,ENSG00000213533,ENSG00000213906,ENSG00000214063,ENSG00000214193,ENSG00000239697,ENSG00000246705,ENSG00000248098,ENSG00000254852,ENSG00000257315,ENSG00000266173,ENSG00000270882,ENSG00000276293,ENSG00000285053	['SCN4A', 'DYRK4', 'TSPAN9', 'TACC3', 'ITIH4', 'PARP12', 'HAGH', 'AP3D1', 'COASY', 'GBA2', 'ZNF638', 'TIGAR', 'REST', 'KIZ', 'YPEL3', 'CCDC134', 'MTMR3', 'ITPK1', 'PSMB5', 'PABPN1', 'NFKBIA', 'PABPC1L', 'TLDC2', 'SAMHD1', 'MRPS31', 'ZNF500', 'LMF1', 'METRN', 'DOT1L', 'DMAC2', 'BCL7B', 'LZTS2', 'TBC1D12', 'CNTNAP1', 'GAR1', 'RAD51AP1', 'TENT4A', 'COX7A2L', 'AAK1', 'ERRFI1', 'PPL', 'CCND2', 'ARL1', 'ODF2L', 'KCNJ2', 'EXOSC9', 'PSD4', 'MAX', 'IDUA', 'LIF', 'RIPK3', 'CDC16', 'DNMT1', 'HABP4', 'PNISR', 'FIGNL1', 'TMEM241', 'PHC2', 'ISCA1', 'RAC1', 'TEX10', 'CCN3', 'MAP2K5', 'SMAD6', 'PLCE1', 'SLC7A1', 'COPS3', 'GID4', 'SKAP1', 'TP53', 'EVA1B', 'SNAP47', 'CNIH4', 'EML4', 'DGKQ', 'AFG2A', 'CCNA2', 'SKP2', 'PIK3R1', 'TCF7L2', 'HSD17B12', 'TBX6', 'CRIM1', 'TMEM263', 'UBE3B', 'AKR1C2', 'DIPK1A', 'AK9', 'SFXN2', 'GATAD1', 'H2BC5', 'ZBTB7B', 'TNFSF13', 'AMDHD2', 'PEF1', 'RBBP4', 'FAAP20', 'FUBP1', 'SGCB', 'DCAF16', 'SFMBT1', 'FHIP1A', 'NFIL3', 'PRDX3', 'ARHGEF40', 'METTL3', 'HIF1AN', 'NDUFB8', 'YWHAB', 'CTNNB1', 'ULK4', 'GLYCTK', 'HEXIM2', 'UPF3A', 'PCBP1', 'LUZP1', 'CHRNB1', 'ELP5', 'CARNS1', 'RAD9A', 'KLC2', 'PDIK1L', 'PCSK1', 'HORMAD2', 'ZBTB38', 'TUFM', 'PDXDC1', 'RRH', 'FZD2', 'CCDC66', 'FAM83H', 'ATG9B', 'BRICD5', 'C12orf60', 'GPR19', 'FHL3', 'NPIPA1', 'SF3A3', 'EP400', 'UTP11', 'HMCES', 'PTP4A2', 'PGP', 'TSSC4', 'DDX51', 'BICD2', 'SMIM29', 'PDE2A', 'NUTM2B', 'BLOC1S5', 'YRDC', 'ILRUN', 'IL27', 'DNM3', 'PRIM1', 'DDX42', 'STK39', 'SMOC1', 'MTOR', 'CENPW', 'INPP5B', 'GIGYF2', 'ARRDC5', 'STIMATE', 'LTB4R2', 'TSPAN4', 'SH3D21', 'TNFSF12', 'H2AJ', 'BCKDHA', 'NPIPA2', 'ZBED6', 'STRADA', 'H4C14', 'PIP4K2B', 'ENSG00000285053']
EFO_0004339	Standing height	measurement	EFO_0004314	Forced expiratory volume in 1-second (fev1)	measurement	0.498406	3.82057e-14	ENSG00000007314,ENSG00000011105,ENSG00000018510,ENSG00000019485,ENSG00000021461,ENSG00000025434,ENSG00000050405,ENSG00000053371,ENSG00000055950,ENSG00000055955,ENSG00000065000,ENSG00000066084,ENSG00000066827,ENSG00000071127,ENSG00000072682,ENSG00000073050,ENSG00000075292,ENSG00000079819,ENSG00000081692,ENSG00000088827,ENSG00000088970,ENSG00000090006,ENSG00000090376,ENSG00000091622,ENSG00000096433,ENSG00000100147,ENSG00000100330,ENSG00000100836,ENSG00000102738,ENSG00000102858,ENSG00000102871,ENSG00000103248,ENSG00000103260,ENSG00000103423,ENSG00000104885,ENSG00000105287,ENSG00000105723,ENSG00000105755,ENSG00000107816,ENSG00000107854,ENSG00000108306,ENSG00000108590,ENSG00000108592,ENSG00000108654,ENSG00000109381,ENSG00000109390,ENSG00000109472,ENSG00000109625,ENSG00000109805,ENSG00000109920,ENSG00000110090,ENSG00000111325,ENSG00000112701,ENSG00000115568,ENSG00000115685,ENSG00000117122,ENSG00000118971,ENSG00000119688,ENSG00000122484,ENSG00000123268,ENSG00000123427,ENSG00000123700,ENSG00000124201,ENSG00000124466,ENSG00000125457,ENSG00000125952,ENSG00000127831,ENSG00000127838,ENSG00000128342,ENSG00000128708,ENSG00000129235,ENSG00000129465,ENSG00000130939,ENSG00000132383,ENSG00000133056,ENSG00000133704,ENSG00000134686,ENSG00000135250,ENSG00000135407,ENSG00000135926,ENSG00000136059,ENSG00000137185,ENSG00000137764,ENSG00000137834,ENSG00000139613,ENSG00000140090,ENSG00000141510,ENSG00000141560,ENSG00000142208,ENSG00000142655,ENSG00000142657,ENSG00000142675,ENSG00000143740,ENSG00000143771,ENSG00000143924,ENSG00000144560,ENSG00000144567,ENSG00000145214,ENSG00000145375,ENSG00000149084,ENSG00000149257,ENSG00000151208,ENSG00000151632,ENSG00000153406,ENSG00000153814,ENSG00000154511,ENSG00000154928,ENSG00000157259,ENSG00000157766,ENSG00000158113,ENSG00000158373,ENSG00000158717,ENSG00000159199,ENSG00000159202,ENSG00000159720,ENSG00000160410,ENSG00000161405,ENSG00000161939,ENSG00000162444,ENSG00000162613,ENSG00000162869,ENSG00000163257,ENSG00000163875,ENSG00000163877,ENSG00000163935,ENSG00000165609,ENSG00000165801,ENSG00000166816,ENSG00000168036,ENSG00000168038,ENSG00000168395,ENSG00000168488,ENSG00000168763,ENSG00000168769,ENSG00000168944,ENSG00000169683,ENSG00000169689,ENSG00000170175,ENSG00000170382,ENSG00000171206,ENSG00000171621,ENSG00000171681,ENSG00000172508,ENSG00000172613,ENSG00000174579,ENSG00000174611,ENSG00000174891,ENSG00000174996,ENSG00000175087,ENSG00000175336,ENSG00000175727,ENSG00000176472,ENSG00000176635,ENSG00000177465,ENSG00000178209,ENSG00000178222,ENSG00000178952,ENSG00000180376,ENSG00000181852,ENSG00000182685,ENSG00000183386,ENSG00000183431,ENSG00000183520,ENSG00000184007,ENSG00000184281,ENSG00000184517,ENSG00000185090,ENSG00000185158,ENSG00000186583,ENSG00000188428,ENSG00000196449,ENSG00000196465,ENSG00000196502,ENSG00000196526,ENSG00000197208,ENSG00000197272,ENSG00000198000,ENSG00000198231,ENSG00000198553,ENSG00000198732,ENSG00000198873,ENSG00000203760,ENSG00000204060,ENSG00000204084,ENSG00000204120,ENSG00000204217,ENSG00000205784,ENSG00000206531,ENSG00000213533,ENSG00000213906,ENSG00000219481,ENSG00000234465,ENSG00000235173,ENSG00000239474,ENSG00000239697,ENSG00000245680,ENSG00000256806,ENSG00000257365,ENSG00000266173,ENSG00000270882,ENSG00000275126,ENSG00000276293,ENSG00000285053	['SCN4A', 'TSPAN9', 'AGPS', 'PRDM11', 'CYP3A43', 'NR1H3', 'LIMA1', 'AKR7A2', 'MRPL43', 'ITIH4', 'AP3D1', 'DIP2B', 'ZFAT', 'WDR1', 'P4HA2', 'XRCC1', 'ZNF638', 'EPB41L2', 'JMJD4', 'SIGLEC1', 'KIZ', 'LTBP4', 'IRAK3', 'PITPNM3', 'ITPR3', 'CCDC134', 'MTMR3', 'PABPN1', 'MRPS31', 'MGRN1', 'TRADD', 'MTHFSD', 'METRN', 'DNAJA3', 'DOT1L', 'PRKD2', 'GSK3A', 'ETHE1', 'LZTS2', 'TNKS2', 'FBXL20', 'MED31', 'FTSJ3', 'DDX5', 'ELF2', 'NDUFC1', 'CPE', 'CPZ', 'NCAPG', 'FNBP4', 'CPT1A', 'OGFOD2', 'SENP6', 'ZNF142', 'PPP1R7', 'MFAP2', 'CCND2', 'ABCD4', 'RPAP2', 'ATF1', 'EEF1AKMT3', 'KCNJ2', 'ZNFX1', 'LYPD3', 'MIF4GD', 'MAX', 'VIL1', 'PNKD', 'LIF', 'HAT1', 'TXNDC17', 'RIPK3', 'UBE4B', 'RPA1', 'PIK3C2B', 'IPO8', 'PHC2', 'SRPK2', 'AVIL', 'TMBIM1', 'VILL', 'ZSCAN9', 'MAP2K5', 'SMAD6', 'SMARCC2', 'SLC24A4', 'TP53', 'FN3KRP', 'AKT1', 'PEX14', 'PGD', 'CNKSR1', 'SNAP47', 'CNIH4', 'EML4', 'VGLL4', 'RETREG2', 'DGKQ', 'AFG2A', 'HSD17B12', 'SERPINH1', 'DLG5', 'AKR1C2', 'NMRAL1', 'JAZF1', 'DIPK1A', 'EPHB1', 'GATAD1', 'ACAN', 'LRRC43', 'H2BC5', 'RNF166', 'ATP5MC1', 'UBE2Z', 'ATP6V0D1', 'SHKBP1', 'IKZF3', 'RNASEK-C17orf49', 'RBP7', 'FUBP1', 'PPP1R21', 'DCAF16', 'MEAF6', 'SNIP1', 'SFMBT1', 'NUDT5', 'ARHGEF40', 'LDHD', 'CTNNB1', 'ULK4', 'ING5', 'ATXN2L', 'CNNM3', 'TET2', 'CEP120', 'LRRC45', 'CENPX', 'CHRNB1', 'LRRN2', 'TRIM8', 'SPSB1', 'ATF7IP', 'CARNS1', 'RAD9A', 'MSL2', 'KY', 'RSRC1', 'KLC2', 'PDIK1L', 'APOF', 'MLXIP', 'ZNF575', 'HORMAD2', 'ACOT4', 'PLEC', 'RNF212', 'TUFM', 'CCDC66', 'RNF41', 'BRICD5', 'FHL3', 'SF3A3', 'UTP11', 'PTP4A2', 'TSSC4', 'ZFP1', 'MANEAL', 'LRRC37B', 'SPATC1', 'BLOC1S5', 'YRDC', 'MYL6B', 'SULT1A1', 'AFAP1', 'SLC22A4', 'IL27', 'NOL8', 'DDX42', 'KCNRG', 'SMOC1', 'GRK5', 'CENPW', 'FOXO6', 'INPP5B', 'GIGYF2', 'BMPR2', 'ARRDC5', 'CD200R1L', 'STIMATE', 'LTB4R2', 'NBPF1', 'PINLYP', 'HGH1', 'KLHL41', 'TNFSF12', 'ZNF585B', 'C17orf100', 'FNTB', 'STRADA', 'H4C14', 'H4C13', 'PIP4K2B', 'ENSG00000285053']
EFO_0004340	Body mass index (bmi)	measurement	EFO_0004338	Weight, manual entry	measurement	0.590781	4.61417e-14	ENSG00000001617,ENSG00000005100,ENSG00000006576,ENSG00000026950,ENSG00000029725,ENSG00000054803,ENSG00000055118,ENSG00000063854,ENSG00000065060,ENSG00000069020,ENSG00000075884,ENSG00000082701,ENSG00000099308,ENSG00000101004,ENSG00000101104,ENSG00000102882,ENSG00000103064,ENSG00000103066,ENSG00000103202,ENSG00000103496,ENSG00000103510,ENSG00000104863,ENSG00000106070,ENSG00000107890,ENSG00000108479,ENSG00000108688,ENSG00000109920,ENSG00000110906,ENSG00000111231,ENSG00000112414,ENSG00000115138,ENSG00000115310,ENSG00000116161,ENSG00000116288,ENSG00000116497,ENSG00000117597,ENSG00000119509,ENSG00000119669,ENSG00000119906,ENSG00000120451,ENSG00000121900,ENSG00000125618,ENSG00000125637,ENSG00000127124,ENSG00000127603,ENSG00000127947,ENSG00000128708,ENSG00000129968,ENSG00000130203,ENSG00000131323,ENSG00000132471,ENSG00000132478,ENSG00000132481,ENSG00000132842,ENSG00000134184,ENSG00000134490,ENSG00000135070,ENSG00000135211,ENSG00000135451,ENSG00000136379,ENSG00000136758,ENSG00000137764,ENSG00000139428,ENSG00000139531,ENSG00000141293,ENSG00000141458,ENSG00000141569,ENSG00000142606,ENSG00000144713,ENSG00000145107,ENSG00000145687,ENSG00000147576,ENSG00000149187,ENSG00000149932,ENSG00000150938,ENSG00000151006,ENSG00000151148,ENSG00000151640,ENSG00000152061,ENSG00000154328,ENSG00000156398,ENSG00000157870,ENSG00000157873,ENSG00000158373,ENSG00000163703,ENSG00000163806,ENSG00000163959,ENSG00000163960,ENSG00000165030,ENSG00000166913,ENSG00000168765,ENSG00000169085,ENSG00000169682,ENSG00000169885,ENSG00000171396,ENSG00000171824,ENSG00000172260,ENSG00000172262,ENSG00000172803,ENSG00000175161,ENSG00000175426,ENSG00000175489,ENSG00000175727,ENSG00000176046,ENSG00000176915,ENSG00000177685,ENSG00000177700,ENSG00000178015,ENSG00000178397,ENSG00000178700,ENSG00000179403,ENSG00000184110,ENSG00000185522,ENSG00000185559,ENSG00000185842,ENSG00000187164,ENSG00000188641,ENSG00000189339,ENSG00000196275,ENSG00000197165,ENSG00000197272,ENSG00000197381,ENSG00000197530,ENSG00000198090,ENSG00000198286,ENSG00000198443,ENSG00000198793,ENSG00000203737,ENSG00000204764,ENSG00000204856,ENSG00000205609,ENSG00000213639,ENSG00000214063,ENSG00000247077,ENSG00000248333	['SEMA3F', 'DHX33', 'PHTF2', 'BTN3A1', 'RABEP1', 'CBLN4', 'KCNH2', 'HAGH', 'BLTP3A', 'MAST4', 'ARHGAP15', 'GSK3B', 'MAST3', 'NINL', 'PABPC1L', 'MAPK3', 'SLC7A6', 'PLA2G15', 'NME4', 'STX4', 'KAT8', 'LIN7B', 'GRB10', 'ANKRD26', 'GALK1', 'CCL7', 'FNBP4', 'KCTD10', 'GPN3', 'ADGRG6', 'POMC', 'RTN4', 'CACYBP', 'PARK7', 'S100PBP', 'UTP25', 'INVS', 'IRF2BPL', 'SLF2', 'SNX19', 'TMEM54', 'PAX8', 'PSD4', 'HIVEP3', 'MACF1', 'PTPN12', 'HAT1', 'ABHD17A', 'APOE', 'TRAF3', 'WBP2', 'UNK', 'TRIM47', 'AP3B1', 'GSTM1', 'TMEM241', 'ISCA1', 'TMEM60', 'TROAP', 'ABHD17C', 'YME1L1', 'MAP2K5', 'MMAB', 'SUOX', 'SKAP1', 'NPC1', 'TRIM65', 'MMEL1', 'RPL32', 'TM4SF19', 'SSBP2', 'ADHFE1', 'CELF1', 'TMEM219', 'CRIM1', 'PRSS53', 'UBE3B', 'DPYSL4', 'RABGAP1L', 'NEIL2', 'SFXN2', 'PRXL2B', 'TNFRSF14', 'H2BC5', 'CRELD1', 'SPDYA', 'SLC51A', 'UBXN7', 'NFIL3', 'YWHAB', 'GSTM4', 'VXN', 'SPNS1', 'CALML6', 'KRTAP4-4', 'EXOSC10', 'NEGR1', 'ZNF131', 'SNX32', 'CADM2', 'PCSK1', 'LRRC25', 'MLXIP', 'NUPR1', 'ANKLE2', 'CRACR2B', 'POLR2L', 'GPR150', 'FAM220A', 'DHFR2', 'VWA1', 'EIF3C', 'LMNTD2', 'DLK1', 'DNAH14', 'SHTN1', 'DPYD', 'SLC35E2B', 'GTF2IRD2', 'SULT1A2', 'IL27', 'ADARB1', 'MIB2', 'KRTAP4-6', 'CARD11', 'KRTAP4-1', 'MTOR', 'GPR52', 'RANBP17', 'FAM216A', 'EIF3CL', 'PPP1CB', 'TSPAN4', 'PGAM5', 'CDK11B']
EFO_0004833	Neutrophill count	measurement	EFO_0007990	Neutrophill percentage	measurement	0.497452	5.80278e-14	ENSG00000003147,ENSG00000003509,ENSG00000005381,ENSG00000005844,ENSG00000006607,ENSG00000007516,ENSG00000022567,ENSG00000026036,ENSG00000029364,ENSG00000041802,ENSG00000051825,ENSG00000059804,ENSG00000064886,ENSG00000065970,ENSG00000066336,ENSG00000074696,ENSG00000074800,ENSG00000075413,ENSG00000081189,ENSG00000084764,ENSG00000090863,ENSG00000090975,ENSG00000100580,ENSG00000100583,ENSG00000100632,ENSG00000102967,ENSG00000103335,ENSG00000103351,ENSG00000104880,ENSG00000104921,ENSG00000105223,ENSG00000105355,ENSG00000105370,ENSG00000105374,ENSG00000105767,ENSG00000106070,ENSG00000106415,ENSG00000106635,ENSG00000106638,ENSG00000107099,ENSG00000108474,ENSG00000108797,ENSG00000108828,ENSG00000109906,ENSG00000109920,ENSG00000111252,ENSG00000111328,ENSG00000112576,ENSG00000113504,ENSG00000113552,ENSG00000113742,ENSG00000113916,ENSG00000115232,ENSG00000115649,ENSG00000115687,ENSG00000116678,ENSG00000116701,ENSG00000117394,ENSG00000119535,ENSG00000119777,ENSG00000119950,ENSG00000122025,ENSG00000122986,ENSG00000124496,ENSG00000124641,ENSG00000124788,ENSG00000124875,ENSG00000125910,ENSG00000126351,ENSG00000126522,ENSG00000127022,ENSG00000127337,ENSG00000127663,ENSG00000131100,ENSG00000132405,ENSG00000132823,ENSG00000134247,ENSG00000134256,ENSG00000134291,ENSG00000135074,ENSG00000135148,ENSG00000135541,ENSG00000135679,ENSG00000135924,ENSG00000136240,ENSG00000136244,ENSG00000136689,ENSG00000136697,ENSG00000137804,ENSG00000137806,ENSG00000138028,ENSG00000140950,ENSG00000141027,ENSG00000141458,ENSG00000141580,ENSG00000141753,ENSG00000143546,ENSG00000143748,ENSG00000143771,ENSG00000146592,ENSG00000150401,ENSG00000150907,ENSG00000150967,ENSG00000150977,ENSG00000152284,ENSG00000152291,ENSG00000153214,ENSG00000153250,ENSG00000154127,ENSG00000157152,ENSG00000157557,ENSG00000158552,ENSG00000158717,ENSG00000158882,ENSG00000160796,ENSG00000160799,ENSG00000161011,ENSG00000162298,ENSG00000162711,ENSG00000163220,ENSG00000163221,ENSG00000163428,ENSG00000163464,ENSG00000163683,ENSG00000163945,ENSG00000164506,ENSG00000164663,ENSG00000164691,ENSG00000164808,ENSG00000164830,ENSG00000165555,ENSG00000165626,ENSG00000165915,ENSG00000166165,ENSG00000166170,ENSG00000166225,ENSG00000166582,ENSG00000167914,ENSG00000168385,ENSG00000168411,ENSG00000169020,ENSG00000169026,ENSG00000169045,ENSG00000169228,ENSG00000169919,ENSG00000171314,ENSG00000172057,ENSG00000173535,ENSG00000174485,ENSG00000175826,ENSG00000176390,ENSG00000176714,ENSG00000179348,ENSG00000179588,ENSG00000179598,ENSG00000181555,ENSG00000181649,ENSG00000181915,ENSG00000182196,ENSG00000182566,ENSG00000183323,ENSG00000183474,ENSG00000184640,ENSG00000185112,ENSG00000185201,ENSG00000185619,ENSG00000185811,ENSG00000187796,ENSG00000188452,ENSG00000188895,ENSG00000189319,ENSG00000196652,ENSG00000197024,ENSG00000197226,ENSG00000197296,ENSG00000197386,ENSG00000197457,ENSG00000197622,ENSG00000197798,ENSG00000198089,ENSG00000198812,ENSG00000198830,ENSG00000198832,ENSG00000203791,ENSG00000203872,ENSG00000204710,ENSG00000205269,ENSG00000205356,ENSG00000206052,ENSG00000213316,ENSG00000214787,ENSG00000215375,ENSG00000218739,ENSG00000235106,ENSG00000238083,ENSG00000241399,ENSG00000243667,ENSG00000254093,ENSG00000257017,ENSG00000260001,ENSG00000283632	['ICA1', 'NDUFAF7', 'MPO', 'ITGAL', 'FARP2', 'BAIAP3', 'SLC45A4', 'RTEL1-TNFRSF6B', 'SLC39A9', 'LSG1', 'MPHOSPH9', 'SLC2A3', 'CHI3L2', 'FOXJ2', 'SPI1', 'HACD3', 'ENO1', 'MARK3', 'MEF2C', 'MAPRE3', 'GLG1', 'PITPNM2', 'TMED8', 'SAMD15', 'ERH', 'DHODH', 'PIEZO1', 'CLUAP1', 'ARHGEF18', 'FCER2', 'PLD3', 'PLIN3', 'LIM2', 'NKG7', 'CADM4', 'GRB10', 'GLCCI1', 'BCL7B', 'TBL2', 'DOCK8', 'PIGL', 'CNTNAP1', 'VAT1', 'ZBTB16', 'FNBP4', 'SH2B3', 'CDK2AP1', 'CCND3', 'SLC12A7', 'GNPDA1', 'CPEB4', 'BCL6', 'ITGA4', 'CNPPD1', 'PASK', 'LEPR', 'NCF2', 'SLC2A1', 'CSF3R', 'TMEM214', 'MXI1', 'FLT3', 'HVCN1', 'TRERF1', 'MED20', 'ATXN1', 'CXCL6', 'S1PR4', 'THRA', 'ASL', 'CANX', 'YEATS4', 'KDM4B', 'ATP6V1E1', 'TBC1D14', 'OSER1', 'PTGFRN', 'CD101', 'TMEM106C', 'ADAM19', 'TRAFD1', 'AHI1', 'MDM2', 'DNAJB2', 'KDELR2', 'IL6', 'IL1RN', 'IL1F10', 'NUSAP1', 'NDUFAF1', 'CGREF1', 'MEAK7', 'NCOR1', 'NPC1', 'WDR45B', 'IGFBP4', 'S100A8', 'NVL', 'CNIH4', 'CREB5', 'DCUN1D2', 'FOXO1', 'ABCB9', 'RILPL2', 'TCF7L1', 'TGOLN2', 'TMEM87B', 'RBMS1', 'UBASH3B', 'SYN2', 'ETS2', 'ZFAND2B', 'RNF166', 'TOMM40L', 'NBEAL2', 'CCDC12', 'SQSTM1', 'SYVN1', 'NLRP3', 'S100A9', 'S100A12', 'LRRC58', 'CXCR1', 'SMIM14', 'UVSSA', 'STXBP5', 'USP49', 'TAGAP', 'SPIDR', 'OXR1', 'NOXRED1', 'BEND7', 'SLC39A13', 'CKB', 'BAG5', 'FRS2', 'CENPV', 'GSDMA', 'SEPTIN2', 'RFWD3', 'ATP5ME', 'SLC49A3', 'HNRNPH1', 'RAB24', 'GUSB', 'PGAM1', 'ORMDL3', 'TNFRSF10C', 'DENND4A', 'CTDNEP1', 'CRLF3', 'CCDC121', 'GATA2', 'ZFPM1', 'PLD6', 'SETD2', 'PHLDA2', 'ADO', 'ARL6IP4', 'CLEC4G', 'CCDC125', 'GTF2H2C', 'SEPTIN9', 'FAM43A', 'IFITM2', 'PCGF3', 'IKZF1', 'CARD9', 'CERKL', 'MSL1', 'FAM53B', 'ZKSCAN5', 'ZNF398', 'TBC1D9B', 'FITM2', 'HTT', 'STMN3', 'CDC42SE1', 'FAM118B', 'SFI1', 'LRRC10', 'HMGN2', 'SELENOM', 'EEF1AKMT2', 'C6orf163', 'SPDYC', 'TMEM170B', 'TECPR1', 'DOK6', 'LTC4S', 'MS4A4E', 'MYL5', 'CEBPZOS', 'BRD3OS', 'LRRC37A2', 'CD302', 'DNAAF10', 'PINX1', 'HP', 'TGFBR3L', 'EXOC3L2']
EFO_0004833	Neutrophill count	measurement	EFO_0007993	Lymphocyte percentage	measurement	-0.525858	7.85642e-14	ENSG00000003147,ENSG00000003509,ENSG00000005238,ENSG00000005381,ENSG00000005844,ENSG00000011295,ENSG00000011422,ENSG00000026036,ENSG00000026103,ENSG00000029364,ENSG00000051825,ENSG00000063176,ENSG00000063180,ENSG00000063761,ENSG00000064886,ENSG00000081041,ENSG00000081189,ENSG00000083312,ENSG00000084764,ENSG00000090975,ENSG00000096088,ENSG00000099958,ENSG00000100580,ENSG00000100632,ENSG00000101246,ENSG00000103335,ENSG00000103966,ENSG00000104879,ENSG00000104880,ENSG00000105223,ENSG00000105370,ENSG00000105374,ENSG00000105767,ENSG00000106070,ENSG00000106415,ENSG00000107562,ENSG00000108474,ENSG00000109062,ENSG00000109519,ENSG00000110080,ENSG00000111252,ENSG00000111328,ENSG00000111725,ENSG00000112182,ENSG00000112357,ENSG00000113504,ENSG00000113552,ENSG00000115649,ENSG00000115828,ENSG00000119535,ENSG00000119777,ENSG00000119950,ENSG00000122025,ENSG00000122986,ENSG00000124496,ENSG00000124641,ENSG00000124788,ENSG00000124875,ENSG00000125637,ENSG00000126522,ENSG00000127337,ENSG00000127837,ENSG00000131100,ENSG00000132635,ENSG00000132819,ENSG00000132823,ENSG00000134058,ENSG00000134825,ENSG00000135074,ENSG00000135148,ENSG00000135541,ENSG00000135596,ENSG00000135678,ENSG00000135679,ENSG00000136147,ENSG00000136244,ENSG00000136270,ENSG00000136689,ENSG00000136696,ENSG00000136697,ENSG00000137218,ENSG00000137804,ENSG00000138028,ENSG00000141027,ENSG00000141753,ENSG00000142089,ENSG00000146592,ENSG00000149311,ENSG00000150337,ENSG00000150967,ENSG00000151327,ENSG00000152284,ENSG00000152291,ENSG00000153208,ENSG00000153214,ENSG00000153250,ENSG00000156515,ENSG00000157152,ENSG00000157734,ENSG00000158552,ENSG00000158874,ENSG00000158882,ENSG00000160447,ENSG00000160796,ENSG00000160799,ENSG00000162676,ENSG00000162711,ENSG00000163945,ENSG00000164663,ENSG00000164691,ENSG00000164808,ENSG00000165626,ENSG00000165917,ENSG00000166225,ENSG00000166582,ENSG00000166839,ENSG00000167914,ENSG00000169020,ENSG00000169026,ENSG00000169045,ENSG00000169118,ENSG00000169228,ENSG00000169230,ENSG00000169727,ENSG00000169919,ENSG00000170425,ENSG00000171314,ENSG00000172057,ENSG00000173011,ENSG00000173535,ENSG00000174485,ENSG00000175826,ENSG00000176783,ENSG00000176842,ENSG00000176978,ENSG00000179348,ENSG00000181649,ENSG00000183323,ENSG00000183474,ENSG00000184281,ENSG00000184640,ENSG00000185619,ENSG00000185811,ENSG00000187122,ENSG00000187796,ENSG00000189319,ENSG00000196118,ENSG00000196396,ENSG00000196652,ENSG00000197375,ENSG00000197457,ENSG00000197622,ENSG00000197798,ENSG00000197822,ENSG00000198121,ENSG00000198812,ENSG00000198830,ENSG00000203791,ENSG00000203872,ENSG00000203896,ENSG00000205269,ENSG00000205356,ENSG00000205531,ENSG00000213088,ENSG00000214787,ENSG00000215375,ENSG00000218739,ENSG00000221968,ENSG00000241258,ENSG00000243667,ENSG00000254093,ENSG00000257017,ENSG00000270276,ENSG00000273841,ENSG00000283632	['ICA1', 'NDUFAF7', 'ATOSB', 'MPO', 'ITGAL', 'TTC19', 'PLAUR', 'RTEL1-TNFRSF6B', 'FAS', 'SLC39A9', 'MPHOSPH9', 'SPHK2', 'CA11', 'ADCK1', 'CHI3L2', 'CXCL2', 'MEF2C', 'TNPO1', 'MAPRE3', 'PITPNM2', 'PGC', 'DERL3', 'TMED8', 'ERH', 'ARFRP1', 'PIEZO1', 'EHD4', 'CKM', 'ARHGEF18', 'PLD3', 'LIM2', 'NKG7', 'CADM4', 'GRB10', 'GLCCI1', 'CXCL12', 'PIGL', 'NHERF1', 'GRPEL1', 'ST3GAL4', 'SH2B3', 'CDK2AP1', 'PRKAB1', 'BACH2', 'PEX7', 'SLC12A7', 'GNPDA1', 'CNPPD1', 'QPCT', 'CSF3R', 'TMEM214', 'MXI1', 'FLT3', 'HVCN1', 'TRERF1', 'MED20', 'ATXN1', 'CXCL6', 'PSD4', 'ASL', 'YEATS4', 'AAMP', 'ATP6V1E1', 'PCED1A', 'RBM38', 'OSER1', 'CDK7', 'TMEM258', 'ADAM19', 'TRAFD1', 'AHI1', 'MICAL1', 'CPM', 'MDM2', 'PHF11', 'IL6', 'TBRG4', 'IL1RN', 'IL36B', 'IL1F10', 'FRS3', 'NUSAP1', 'CGREF1', 'NCOR1', 'IGFBP4', 'IFITM3', 'CREB5', 'ATM', 'FCGR1A', 'ABCB9', 'FAM177A1', 'TCF7L1', 'TGOLN2', 'MERTK', 'TMEM87B', 'RBMS1', 'HK1', 'SYN2', 'SNX22', 'ZFAND2B', 'APOA2', 'TOMM40L', 'PKN3', 'NBEAL2', 'CCDC12', 'GFI1', 'NLRP3', 'UVSSA', 'USP49', 'TAGAP', 'SPIDR', 'BEND7', 'RAPSN', 'FRS2', 'CENPV', 'ANKDD1A', 'GSDMA', 'ATP5ME', 'SLC49A3', 'HNRNPH1', 'CSNK1G1', 'RAB24', 'PRELID1', 'GPS1', 'GUSB', 'ADORA2B', 'PGAM1', 'ORMDL3', 'TADA2B', 'TNFRSF10C', 'DENND4A', 'CTDNEP1', 'RUFY1', 'IRX5', 'DPP7', 'GATA2', 'PHLDA2', 'CCDC125', 'GTF2H2C', 'TSSC4', 'SEPTIN9', 'PCGF3', 'IKZF1', 'SLIT1', 'CARD9', 'FAM53B', 'CFAP119', 'PTPN1', 'ZKSCAN5', 'SLC22A5', 'STMN3', 'CDC42SE1', 'FAM118B', 'OCLN', 'LPAR1', 'LRRC10', 'HMGN2', 'EEF1AKMT2', 'C6orf163', 'LIME1', 'TMEM170B', 'TECPR1', 'NAP1L4', 'ACKR1', 'MS4A4E', 'MYL5', 'CEBPZOS', 'FADS3', 'CRCP', 'DNAAF10', 'PINX1', 'HP', 'H4C15', 'TAF9', 'EXOC3L2']
EFO_0005090	Basophill count	measurement	EFO_0007995	Basophil percentage of granulocytes	measurement	0.853228	9.80352e-14	ENSG00000005486,ENSG00000064201,ENSG00000072756,ENSG00000075151,ENSG00000077420,ENSG00000089639,ENSG00000092067,ENSG00000107929,ENSG00000110651,ENSG00000110665,ENSG00000115738,ENSG00000115947,ENSG00000117222,ENSG00000117691,ENSG00000121989,ENSG00000127483,ENSG00000127948,ENSG00000138756,ENSG00000140285,ENSG00000140575,ENSG00000146904,ENSG00000149600,ENSG00000155974,ENSG00000158715,ENSG00000159784,ENSG00000159840,ENSG00000163545,ENSG00000163823,ENSG00000167641,ENSG00000167642,ENSG00000172493,ENSG00000173334,ENSG00000179348,ENSG00000179588,ENSG00000179933,ENSG00000184508,ENSG00000189077,ENSG00000196415,ENSG00000197124,ENSG00000198053,ENSG00000198420,ENSG00000204406,ENSG00000213088,ENSG00000239839,ENSG00000272391	['RHBDD2', 'TSPAN32', 'TRNT1', 'EIF4G3', 'APBB1IP', 'GMIP', 'CEBPE', 'LARP4B', 'CD81', 'C11orf21', 'ID2', 'ORC4', 'RBBP5', 'NENF', 'ACVR2A', 'HP1BP3', 'POR', 'BMP2K', 'FGF7', 'IQGAP1', 'EPHA1', 'COMMD7', 'GRIP1', 'SLC45A3', 'FAM131B', 'ZYX', 'NUAK2', 'CCR1', 'PPP1R14A', 'SPINT2', 'AFF1', 'TRIB1', 'GATA2', 'ZFPM1', 'C14orf119', 'HDDC3', 'TMEM120A', 'PRTN3', 'ZNF682', 'SIRPA', 'TCAF1', 'MBD5', 'ACKR1', 'DEFA3', 'POM121C']
EFO_0004309	Platelet count	measurement	EFO_0007984	Platelet distribution width	measurement	-0.507458	6.58737e-13	ENSG00000005486,ENSG00000009954,ENSG00000011114,ENSG00000018280,ENSG00000030066,ENSG00000030110,ENSG00000036549,ENSG00000037280,ENSG00000048649,ENSG00000065485,ENSG00000065809,ENSG00000073169,ENSG00000076067,ENSG00000077454,ENSG00000078487,ENSG00000080603,ENSG00000083642,ENSG00000083807,ENSG00000083812,ENSG00000088387,ENSG00000090565,ENSG00000096088,ENSG00000099889,ENSG00000099992,ENSG00000099999,ENSG00000100266,ENSG00000100300,ENSG00000100767,ENSG00000103549,ENSG00000106211,ENSG00000106635,ENSG00000107614,ENSG00000107863,ENSG00000108352,ENSG00000108515,ENSG00000108528,ENSG00000110243,ENSG00000110536,ENSG00000111012,ENSG00000114650,ENSG00000114902,ENSG00000116641,ENSG00000117528,ENSG00000117616,ENSG00000118513,ENSG00000118515,ENSG00000119977,ENSG00000122515,ENSG00000123427,ENSG00000124203,ENSG00000124782,ENSG00000125741,ENSG00000126787,ENSG00000127191,ENSG00000128159,ENSG00000128274,ENSG00000128340,ENSG00000129194,ENSG00000129226,ENSG00000130202,ENSG00000130402,ENSG00000132394,ENSG00000132405,ENSG00000132694,ENSG00000132763,ENSG00000132881,ENSG00000133030,ENSG00000133789,ENSG00000133961,ENSG00000134490,ENSG00000134802,ENSG00000135093,ENSG00000135407,ENSG00000135596,ENSG00000135926,ENSG00000136929,ENSG00000136938,ENSG00000137218,ENSG00000137309,ENSG00000138674,ENSG00000138798,ENSG00000139132,ENSG00000139725,ENSG00000139835,ENSG00000139998,ENSG00000141503,ENSG00000141510,ENSG00000141556,ENSG00000143257,ENSG00000143552,ENSG00000143995,ENSG00000144118,ENSG00000144668,ENSG00000145860,ENSG00000146535,ENSG00000146701,ENSG00000146834,ENSG00000150977,ENSG00000151748,ENSG00000152242,ENSG00000152253,ENSG00000154511,ENSG00000154760,ENSG00000154845,ENSG00000156381,ENSG00000156853,ENSG00000158874,ENSG00000158882,ENSG00000159023,ENSG00000160813,ENSG00000161955,ENSG00000162604,ENSG00000162614,ENSG00000162747,ENSG00000163866,ENSG00000163947,ENSG00000164086,ENSG00000164087,ENSG00000164663,ENSG00000166165,ENSG00000166170,ENSG00000166323,ENSG00000166839,ENSG00000166925,ENSG00000167363,ENSG00000167460,ENSG00000167645,ENSG00000167674,ENSG00000168906,ENSG00000169756,ENSG00000169925,ENSG00000170191,ENSG00000170542,ENSG00000170545,ENSG00000170633,ENSG00000170638,ENSG00000171735,ENSG00000171840,ENSG00000176153,ENSG00000176542,ENSG00000176714,ENSG00000177947,ENSG00000177971,ENSG00000178209,ENSG00000178685,ENSG00000178732,ENSG00000178982,ENSG00000183762,ENSG00000184640,ENSG00000184730,ENSG00000185189,ENSG00000185245,ENSG00000185340,ENSG00000185658,ENSG00000185730,ENSG00000186583,ENSG00000187800,ENSG00000187860,ENSG00000188076,ENSG00000188672,ENSG00000196547,ENSG00000196923,ENSG00000197272,ENSG00000197586,ENSG00000198873,ENSG00000204842,ENSG00000206530,ENSG00000213347,ENSG00000214300,ENSG00000236320,ENSG00000239697,ENSG00000241839,ENSG00000242247,ENSG00000254415,ENSG00000277462,ENSG00000283632	['RHBDD2', 'BAZ1B', 'BTBD7', 'SLC11A1', 'NUP160', 'BAK1', 'ZZZ3', 'FLT4', 'RSF1', 'PDIA5', 'FAM107B', 'SELENOO', 'RBMS2', 'LRCH4', 'ZCWPW1', 'SRCAP', 'PDS5B', 'SLC27A5', 'ZNF324', 'DOCK9', 'RAB11FIP3', 'PGC', 'ARVCF', 'TBC1D10A', 'RNF215', 'PACSIN2', 'TSPO', 'PAPLN', 'RNF40', 'HSPB1', 'BCL7B', 'TRDMT1', 'ARHGAP21', 'RAPGEFL1', 'ENO3', 'SLC25A11', 'APOA5', 'PTPMT1', 'CYP27B1', 'SCAP', 'SPCS1', 'DOCK7', 'ABCD3', 'RSRP1', 'MYB', 'SGK1', 'TCTN3', 'ZMIZ2', 'EEF1AKMT3', 'ZNF831', 'RREB1', 'OPA3', 'DLGAP5', 'TRAF2', 'TUBGCP6', 'A4GALT', 'RAC2', 'SOX15', 'CD68', 'NECTIN2', 'ACTN4', 'EEFSEC', 'TBC1D14', 'ARHGEF11', 'MMACHC', 'CPLANE2', 'MPRIP', 'SWAP70', 'NUMB', 'TMEM241', 'SLC43A3', 'USP30', 'AVIL', 'MICAL1', 'TMBIM1', 'HEMGN', 'ANP32B', 'FRS3', 'HMGA1', 'SEC31A', 'EGF', 'FGD4', 'RHOF', 'GRTP1', 'RAB15', 'MINK1', 'TP53', 'TBCD', 'NR1I3', 'NUP210L', 'MEIS1', 'RALB', 'ITGA9', 'RNF145', 'GNA12', 'MDH2', 'MEPCE', 'RILPL2', 'SAV1', 'ARK2N', 'SPC25', 'DIPK1A', 'SLFN13', 'PPP4R1', 'ANKRD9', 'ZNF689', 'APOA2', 'TOMM40L', 'EPB41', 'PPP1R35', 'TNFSF13', 'TM2D1', 'NEXN', 'FCGR3B', 'SMIM12', 'ARHGEF3', 'DUSP7', 'POC1A', 'USP49', 'CKB', 'BAG5', 'C11orf65', 'ANKDD1A', 'TSC22D4', 'FN3K', 'TPM4', 'YIF1B', 'HDGFL2', 'MAT2A', 'LIMS1', 'BRD3', 'NANP', 'SERPINB9', 'SMAGP', 'RNF34', 'TRABD', 'CAMTA1', 'NINJ2', 'GPX2', 'USF3', 'CCDC121', 'CIMAP1A', 'IMP3', 'PLEC', 'PARP10', 'GP5', 'EIF3K', 'KREMEN1', 'SEPTIN9', 'APOBR', 'NRBP2', 'GP1BA', 'GAS2L1', 'BRWD1', 'ZNF696', 'SPATC1', 'PEAR1', 'CCDC157', 'SCGB1C1', 'RHCE', 'MAN2A2', 'PDLIM7', 'IL27', 'ENTPD6', 'GRK5', 'ATXN2', 'CFAP44', 'MXD3', 'SPDYE3', 'SLFN14', 'TNFSF12', 'PLEKHO2', 'ARFGAP3', 'SIGLEC14', 'ZNF670', 'EXOC3L2']
EFO_0004612	High-density lipoprotein 3 cholesterol levels	measurement	EFO_0004530	Triglyceride levels	measurement	-0.524806	1.23909e-12	ENSG00000002726,ENSG00000004142,ENSG00000005513,ENSG00000010319,ENSG00000010327,ENSG00000011523,ENSG00000039523,ENSG00000055955,ENSG00000060642,ENSG00000064601,ENSG00000071189,ENSG00000078140,ENSG00000079134,ENSG00000079459,ENSG00000087237,ENSG00000090621,ENSG00000095485,ENSG00000099785,ENSG00000100201,ENSG00000100211,ENSG00000100216,ENSG00000100221,ENSG00000100226,ENSG00000100242,ENSG00000100325,ENSG00000102977,ENSG00000102981,ENSG00000103227,ENSG00000103642,ENSG00000106560,ENSG00000106635,ENSG00000107021,ENSG00000108479,ENSG00000108953,ENSG00000109084,ENSG00000110243,ENSG00000111252,ENSG00000113742,ENSG00000114107,ENSG00000114631,ENSG00000115677,ENSG00000115902,ENSG00000116138,ENSG00000116641,ENSG00000116771,ENSG00000116786,ENSG00000117713,ENSG00000118137,ENSG00000118690,ENSG00000118965,ENSG00000119242,ENSG00000121940,ENSG00000123243,ENSG00000124067,ENSG00000124299,ENSG00000124942,ENSG00000125510,ENSG00000127080,ENSG00000128298,ENSG00000130517,ENSG00000132471,ENSG00000132478,ENSG00000133835,ENSG00000134222,ENSG00000134574,ENSG00000134575,ENSG00000135736,ENSG00000137309,ENSG00000137449,ENSG00000137713,ENSG00000138069,ENSG00000138160,ENSG00000140718,ENSG00000141096,ENSG00000141098,ENSG00000141252,ENSG00000141448,ENSG00000142347,ENSG00000145332,ENSG00000145431,ENSG00000145779,ENSG00000145919,ENSG00000147459,ENSG00000149016,ENSG00000149499,ENSG00000149541,ENSG00000149577,ENSG00000150764,ENSG00000152700,ENSG00000152804,ENSG00000154359,ENSG00000155158,ENSG00000159723,ENSG00000159792,ENSG00000160613,ENSG00000162222,ENSG00000162607,ENSG00000162613,ENSG00000163131,ENSG00000163832,ENSG00000163870,ENSG00000163938,ENSG00000164088,ENSG00000164091,ENSG00000165029,ENSG00000165113,ENSG00000165119,ENSG00000166762,ENSG00000167261,ENSG00000167264,ENSG00000167778,ENSG00000168003,ENSG00000168092,ENSG00000168237,ENSG00000168385,ENSG00000169223,ENSG00000169230,ENSG00000170091,ENSG00000170606,ENSG00000171097,ENSG00000171115,ENSG00000171695,ENSG00000171700,ENSG00000172530,ENSG00000173068,ENSG00000175445,ENSG00000178966,ENSG00000179144,ENSG00000179195,ENSG00000182544,ENSG00000182810,ENSG00000184076,ENSG00000184381,ENSG00000184574,ENSG00000185056,ENSG00000185963,ENSG00000186577,ENSG00000196072,ENSG00000196118,ENSG00000197345,ENSG00000197622,ENSG00000198060,ENSG00000198218,ENSG00000198792,ENSG00000198917,ENSG00000198945,ENSG00000204160,ENSG00000204316,ENSG00000213341,ENSG00000213347,ENSG00000213398,ENSG00000213923,ENSG00000214756,ENSG00000221968,ENSG00000244045,ENSG00000245848,ENSG00000253368,ENSG00000254772,ENSG00000257949	['AOC1', 'POLDIP2', 'SOX8', 'SEMA3G', 'STAB1', 'CEP68', 'RIPOR1', 'ITIH4', 'PIGV', 'CTSA', 'SNX13', 'UBE2K', 'THOC1', 'FDFT1', 'CETP', 'PABPC4', 'CWF19L1', 'MARCHF2', 'DDX17', 'CBY1', 'TOMM22', 'JOSD1', 'GTPBP1', 'SUN2', 'ASCC2', 'ACD', 'PARD6A', 'LMF1', 'LACTB', 'GIMAP2', 'BCL7B', 'TBC1D13', 'GALK1', 'YWHAE', 'TMEM97', 'APOA5', 'SH2B3', 'CPEB4', 'CEP70', 'PODXL2', 'HDLBP', 'SLC1A4', 'DNAJC16', 'DOCK7', 'AGMAT', 'PLEKHM2', 'ARID1A', 'APOA1', 'ARMC2', 'WDR35', 'CCDC92', 'CLCC1', 'ITIH5', 'SLC12A4', 'PEPD', 'AHNAK', 'OPRL1', 'IPPK', 'BAIAP2L2', 'PGPEP1', 'WBP2', 'UNK', 'HSD17B4', 'PSRC1', 'DDB2', 'ACP2', 'CCDC102A', 'HMGA1', 'CPEB2', 'PPP2R1B', 'RAB1A', 'KIF11', 'FTO', 'DPEP3', 'GFOD2', 'VPS53', 'GATA6', 'MYO1F', 'KLHL8', 'PDGFC', 'TNFAIP8', 'BOD1', 'DOCK5', 'TUT1', 'EML3', 'B3GAT3', 'SIDT2', 'DIXDC1', 'SAR1B', 'HHEX', 'LONRF1', 'TTC39B', 'AGRP', 'PSKH1', 'PCSK7', 'TTC9C', 'USP1', 'FUBP1', 'CTSS', 'ELP6', 'TPRA1', 'GNL3', 'PPM1M', 'WDR82', 'ABCA1', 'GKAP1', 'HNRNPK', 'CATSPER2', 'DPEP2', 'DUS2', 'SPRYD3', 'SLC3A2', 'PAFAH1B2', 'GLYCTK', 'SEPTIN2', 'LMAN2', 'PRELID1', 'NSG2', 'HSPA4', 'KYAT1', 'GIMAP8', 'LKAAEAR1', 'RGS19', 'BANP', 'BNC2', 'LPL', 'RMI1', 'GIMAP7', 'ZNF664', 'MFSD5', 'DDX28', 'UQCR10', 'PLA2G6', 'LPAR5', 'C5orf47', 'BICD2', 'SMIM29', 'BLOC1S2', 'CFAP119', 'MRPL21', 'CDC42SE1', 'MARCHF5', 'QRICH1', 'TMEM184B', 'SPOUT1', 'L3MBTL3', 'ZDHHC18', 'MRPL38', 'CHUK', 'MXD3', 'LCAT', 'CSNK1E', 'CSKMT', 'FADS3', 'TMEM199', 'CEBPA', 'TRNP1', 'EEF1G', 'TEN1']
EFO_0007988	White blood cell count	measurement	EFO_0004587	Lymphocyte count	measurement	0.460832	2.80391e-12	ENSG00000002919,ENSG00000005844,ENSG00000007968,ENSG00000009954,ENSG00000023892,ENSG00000025156,ENSG00000030066,ENSG00000034677,ENSG00000039560,ENSG00000042062,ENSG00000043514,ENSG00000056558,ENSG00000057608,ENSG00000059378,ENSG00000060237,ENSG00000060642,ENSG00000062716,ENSG00000064651,ENSG00000064886,ENSG00000064989,ENSG00000065029,ENSG00000065989,ENSG00000072682,ENSG00000075884,ENSG00000076662,ENSG00000077044,ENSG00000077420,ENSG00000079246,ENSG00000082641,ENSG00000084093,ENSG00000087237,ENSG00000088826,ENSG00000089327,ENSG00000089351,ENSG00000089486,ENSG00000090447,ENSG00000095261,ENSG00000099889,ENSG00000099998,ENSG00000100836,ENSG00000100890,ENSG00000101216,ENSG00000103351,ENSG00000104388,ENSG00000104879,ENSG00000104998,ENSG00000105223,ENSG00000105695,ENSG00000105698,ENSG00000105707,ENSG00000105767,ENSG00000105939,ENSG00000106263,ENSG00000106266,ENSG00000106635,ENSG00000106780,ENSG00000106804,ENSG00000107249,ENSG00000107331,ENSG00000107738,ENSG00000108219,ENSG00000108465,ENSG00000108468,ENSG00000108479,ENSG00000108557,ENSG00000108592,ENSG00000109919,ENSG00000110077,ENSG00000110619,ENSG00000110848,ENSG00000111252,ENSG00000111276,ENSG00000111361,ENSG00000111364,ENSG00000111863,ENSG00000112182,ENSG00000112195,ENSG00000113648,ENSG00000115232,ENSG00000115998,ENSG00000117676,ENSG00000117682,ENSG00000118922,ENSG00000120899,ENSG00000121895,ENSG00000122025,ENSG00000122223,ENSG00000122986,ENSG00000124782,ENSG00000125618,ENSG00000126787,ENSG00000128342,ENSG00000128923,ENSG00000129167,ENSG00000130768,ENSG00000131981,ENSG00000132773,ENSG00000134255,ENSG00000134452,ENSG00000134574,ENSG00000135821,ENSG00000135930,ENSG00000136213,ENSG00000136270,ENSG00000136573,ENSG00000136709,ENSG00000136770,ENSG00000137265,ENSG00000138798,ENSG00000139343,ENSG00000139620,ENSG00000139668,ENSG00000139737,ENSG00000140575,ENSG00000140853,ENSG00000140950,ENSG00000141027,ENSG00000141298,ENSG00000141480,ENSG00000143437,ENSG00000144655,ENSG00000145191,ENSG00000145779,ENSG00000145868,ENSG00000148057,ENSG00000148297,ENSG00000148842,ENSG00000153107,ENSG00000153250,ENSG00000153317,ENSG00000154127,ENSG00000155906,ENSG00000156171,ENSG00000156502,ENSG00000156510,ENSG00000156515,ENSG00000156876,ENSG00000158748,ENSG00000160799,ENSG00000161180,ENSG00000161203,ENSG00000161921,ENSG00000162599,ENSG00000162604,ENSG00000162676,ENSG00000163026,ENSG00000163131,ENSG00000163297,ENSG00000163508,ENSG00000163634,ENSG00000163635,ENSG00000163947,ENSG00000164733,ENSG00000165406,ENSG00000166035,ENSG00000166165,ENSG00000166170,ENSG00000166582,ENSG00000166788,ENSG00000167483,ENSG00000168283,ENSG00000168329,ENSG00000168769,ENSG00000169180,ENSG00000170425,ENSG00000171033,ENSG00000171840,ENSG00000172239,ENSG00000172500,ENSG00000173145,ENSG00000175662,ENSG00000175782,ENSG00000175826,ENSG00000176635,ENSG00000177239,ENSG00000178665,ENSG00000178878,ENSG00000178966,ENSG00000178974,ENSG00000183496,ENSG00000183734,ENSG00000184209,ENSG00000184361,ENSG00000185477,ENSG00000185619,ENSG00000185650,ENSG00000185651,ENSG00000187626,ENSG00000189050,ENSG00000189079,ENSG00000189319,ENSG00000197457,ENSG00000197622,ENSG00000198089,ENSG00000198160,ENSG00000198189,ENSG00000198643,ENSG00000198873,ENSG00000204160,ENSG00000205838,ENSG00000221968,ENSG00000243943,ENSG00000244617,ENSG00000253958,ENSG00000275126,ENSG00000283361,ENSG00000283632	['SNX11', 'ITGAL', 'E2F2', 'BAZ1B', 'DEF6', 'HSF2', 'NUP160', 'RNF19A', 'RAI14', 'RIPOR3', 'TRIT1', 'TRAF1', 'GDI2', 'PARP12', 'WNK1', 'PIGV', 'VMP1', 'SLC12A2', 'CHI3L2', 'CALCRL', 'ZNF76', 'PDE4A', 'P4HA2', 'ARHGAP15', 'ICAM3', 'DGKD', 'APBB1IP', 'XRCC5', 'NFE2L1', 'REST', 'CETP', 'SMOX', 'FXYD5', 'GRAMD1A', 'CDIP1', 'TFAP4', 'PSMD5', 'ARVCF', 'GGT5', 'PABPN1', 'PRORP', 'GMEB2', 'CLUAP1', 'RAB2A', 'CKM', 'IL27RA', 'PLD3', 'MAG', 'USF2', 'HPN', 'CADM4', 'ZC3HAV1', 'EIF3B', 'SNX8', 'BCL7B', 'MEGF9', 'C5', 'GLIS3', 'ABCA2', 'VSIR', 'TSPAN14', 'CDK5RAP3', 'CBX1', 'GALK1', 'RAI1', 'FTSJ3', 'MTCH2', 'MS4A6A', 'CARS1', 'CD69', 'SH2B3', 'CDKN1B', 'EIF2B1', 'DDX55', 'ADTRP', 'BACH2', 'TREML2', 'MACROH2A1', 'ITGA4', 'C2orf42', 'RPS6KA1', 'DHDDS', 'KLF12', 'PTK2B', 'TMEM156', 'FLT3', 'CD244', 'HVCN1', 'RREB1', 'PAX8', 'DLGAP5', 'LIF', 'MINDY2', 'TPH1', 'SMPDL3B', 'LGALS3', 'TOE1', 'CEPT1', 'FBH1', 'DDB2', 'GLUL', 'EIF4E2', 'CHST12', 'TBRG4', 'BLK', 'WDR33', 'DNAJC1', 'IRF4', 'EGF', 'SNRPF', 'KANSL2', 'WDFY2', 'SLAIN1', 'IQGAP1', 'NLRC5', 'MEAK7', 'NCOR1', 'SSH2', 'ARRB2', 'ARNT', 'CSRNP1', 'EIF2B5', 'TNFAIP8', 'FBXO38', 'IDNK', 'MED22', 'CNNM2', 'ANAPC1', 'RBMS1', 'ASAP1', 'UBASH3B', 'RMND1', 'DRAM2', 'SUPV3L1', 'HKDC1', 'HK1', 'SASS6', 'HTR6', 'CCDC12', 'CCDC116', 'AP2M1', 'CXCL16', 'NFIA', 'TM2D1', 'GFI1', 'WDCP', 'CTSS', 'ANTXR2', 'EOMES', 'THOC7', 'ATXN7', 'ARHGEF3', 'CTSB', 'MARCHF8', 'LIPC', 'CKB', 'BAG5', 'CENPV', 'SAAL1', 'NIBAN3', 'BMI1', 'CX3CR1', 'TET2', 'XPO6', 'ADORA2B', 'PKIA', 'NINJ2', 'PAIP1', 'FIBP', 'NOC3L', 'TOM1L2', 'SLC35E3', 'CTDNEP1', 'HORMAD2', 'MAN1B1', 'ZNF713', 'APOLD1', 'RMI1', 'FBXO34', 'MEX3B', 'ASCL2', 'SNRNP35', 'SPATA32', 'GPRIN3', 'PCGF3', 'ZFP36L1', 'UBE2L3', 'ZKSCAN4', 'RNFT1', 'ARID2', 'FAM53B', 'STMN3', 'CDC42SE1', 'SFI1', 'MIER1', 'HSD17B11', 'FAM3D', 'GRK5', 'ZDHHC18', 'TTC23L', 'FADS3', 'ZNF512', 'ASPRV1', 'CLDN23', 'H4C13', 'CFAP97D2', 'EXOC3L2']
EFO_0004308	Decreased white blood cell count	measurement	EFO_0007985	Platelet crit	measurement	0.601383	7.40343e-12	ENSG00000005486,ENSG00000011405,ENSG00000011422,ENSG00000023892,ENSG00000030066,ENSG00000050405,ENSG00000060237,ENSG00000060642,ENSG00000061273,ENSG00000064995,ENSG00000070081,ENSG00000074800,ENSG00000096080,ENSG00000096968,ENSG00000100056,ENSG00000100300,ENSG00000100304,ENSG00000104879,ENSG00000104998,ENSG00000105397,ENSG00000105767,ENSG00000105968,ENSG00000106635,ENSG00000106638,ENSG00000107562,ENSG00000107863,ENSG00000109519,ENSG00000111252,ENSG00000111405,ENSG00000112339,ENSG00000112367,ENSG00000112715,ENSG00000113522,ENSG00000115649,ENSG00000116586,ENSG00000117335,ENSG00000118513,ENSG00000118515,ENSG00000119969,ENSG00000122986,ENSG00000125637,ENSG00000132405,ENSG00000133789,ENSG00000135148,ENSG00000135549,ENSG00000135924,ENSG00000136160,ENSG00000136689,ENSG00000136696,ENSG00000136697,ENSG00000138756,ENSG00000139737,ENSG00000139826,ENSG00000140950,ENSG00000143819,ENSG00000148248,ENSG00000148700,ENSG00000148908,ENSG00000149187,ENSG00000153107,ENSG00000154102,ENSG00000154127,ENSG00000154760,ENSG00000155749,ENSG00000157557,ENSG00000157734,ENSG00000158092,ENSG00000158552,ENSG00000162433,ENSG00000162711,ENSG00000163508,ENSG00000164096,ENSG00000166822,ENSG00000166866,ENSG00000167874,ENSG00000167914,ENSG00000168397,ENSG00000168769,ENSG00000170180,ENSG00000171840,ENSG00000173011,ENSG00000174945,ENSG00000177302,ENSG00000178202,ENSG00000180370,ENSG00000181915,ENSG00000183011,ENSG00000183605,ENSG00000183668,ENSG00000185650,ENSG00000186567,ENSG00000187098,ENSG00000187486,ENSG00000188315,ENSG00000188393,ENSG00000196914,ENSG00000198208,ENSG00000198719,ENSG00000205808,ENSG00000205838,ENSG00000218739,ENSG00000229453,ENSG00000235106,ENSG00000243943,ENSG00000276023,ENSG00000283787,ENSG00000284713	['RHBDD2', 'PIK3C2A', 'PLAUR', 'DEF6', 'NUP160', 'LIMA1', 'WNK1', 'PIGV', 'HDAC7', 'TAF11', 'NUCB2', 'ENO1', 'MRPS18A', 'JAK2', 'ESS2', 'TSPO', 'TTLL12', 'CKM', 'IL27RA', 'TYK2', 'CADM4', 'H2AZ2', 'BCL7B', 'TBL2', 'CXCL12', 'ARHGAP21', 'GRPEL1', 'SH2B3', 'ENDOU', 'HBS1L', 'FIG4', 'VEGFA', 'RAD50', 'CNPPD1', 'LAMTOR2', 'CD46', 'MYB', 'SGK1', 'HELLS', 'HVCN1', 'PSD4', 'TBC1D14', 'SWAP70', 'TRAFD1', 'PKIB', 'DNAJB2', 'EDNRB', 'IL1RN', 'IL36B', 'IL1F10', 'BMP2K', 'SLAIN1', 'ABHD13', 'MEAK7', 'EPHX1', 'SURF4', 'ADD3', 'RGS10', 'CELF1', 'ANAPC1', 'C16orf74', 'UBASH3B', 'SLFN13', 'FLACC1', 'ETS2', 'SNX22', 'NCK1', 'ZFAND2B', 'AK4', 'NLRP3', 'EOMES', 'C4orf3', 'TMEM170A', 'MYO1A', 'TMEM88', 'GSDMA', 'ATG4B', 'TET2', 'GYPA', 'NINJ2', 'TADA2B', 'AMZ1', 'TOP3A', 'POGLUT3', 'PAK2', 'ADO', 'NAA38', 'SFXN4', 'PSG9', 'ZFP36L1', 'CEACAM19', 'MITF', 'KCNJ11', 'C3orf62', 'CLEC2A', 'ARHGEF12', 'RPS6KL1', 'DLL1', 'PLPP6', 'TTC23L', 'CEBPZOS', 'SPINK8', 'BRD3OS', 'ZNF512', 'DUSP14', 'PRR33', 'SMIM38']
EFO_0007988	White blood cell count	measurement	EFO_0005091	Monocyte count	measurement	0.442967	1.19381e-11	ENSG00000005381,ENSG00000005844,ENSG00000006607,ENSG00000007341,ENSG00000009954,ENSG00000015475,ENSG00000025156,ENSG00000035687,ENSG00000047365,ENSG00000059378,ENSG00000064651,ENSG00000064666,ENSG00000069849,ENSG00000075239,ENSG00000075399,ENSG00000075884,ENSG00000076685,ENSG00000077044,ENSG00000079246,ENSG00000080603,ENSG00000083312,ENSG00000084093,ENSG00000086666,ENSG00000087237,ENSG00000088832,ENSG00000092020,ENSG00000092929,ENSG00000096080,ENSG00000096717,ENSG00000099203,ENSG00000099998,ENSG00000100300,ENSG00000103275,ENSG00000103510,ENSG00000103966,ENSG00000104388,ENSG00000104833,ENSG00000104879,ENSG00000105329,ENSG00000105695,ENSG00000105698,ENSG00000105968,ENSG00000106070,ENSG00000106635,ENSG00000106992,ENSG00000107281,ENSG00000107331,ENSG00000107882,ENSG00000108219,ENSG00000108262,ENSG00000108784,ENSG00000110077,ENSG00000110079,ENSG00000110619,ENSG00000110665,ENSG00000111145,ENSG00000111252,ENSG00000111725,ENSG00000111897,ENSG00000112195,ENSG00000112715,ENSG00000115232,ENSG00000115306,ENSG00000115520,ENSG00000116586,ENSG00000116604,ENSG00000116717,ENSG00000117676,ENSG00000117682,ENSG00000117984,ENSG00000118513,ENSG00000119013,ENSG00000119408,ENSG00000119535,ENSG00000122025,ENSG00000122359,ENSG00000122733,ENSG00000125735,ENSG00000130511,ENSG00000130595,ENSG00000130598,ENSG00000130734,ENSG00000132635,ENSG00000132781,ENSG00000133619,ENSG00000134461,ENSG00000134490,ENSG00000134571,ENSG00000134574,ENSG00000135541,ENSG00000135905,ENSG00000136802,ENSG00000136830,ENSG00000136840,ENSG00000138107,ENSG00000138175,ENSG00000138592,ENSG00000138640,ENSG00000138777,ENSG00000139725,ENSG00000140379,ENSG00000140853,ENSG00000140950,ENSG00000141298,ENSG00000142208,ENSG00000142733,ENSG00000143387,ENSG00000143748,ENSG00000144655,ENSG00000146232,ENSG00000148297,ENSG00000148303,ENSG00000148700,ENSG00000148842,ENSG00000149311,ENSG00000149716,ENSG00000149932,ENSG00000151208,ENSG00000152527,ENSG00000154127,ENSG00000155229,ENSG00000155906,ENSG00000156515,ENSG00000157617,ENSG00000157734,ENSG00000158457,ENSG00000158717,ENSG00000158747,ENSG00000158748,ENSG00000160408,ENSG00000160789,ENSG00000161021,ENSG00000161180,ENSG00000161955,ENSG00000162676,ENSG00000162944,ENSG00000163464,ENSG00000163508,ENSG00000163866,ENSG00000164506,ENSG00000164978,ENSG00000165124,ENSG00000165283,ENSG00000166165,ENSG00000167103,ENSG00000167173,ENSG00000167549,ENSG00000167601,ENSG00000167851,ENSG00000168385,ENSG00000168769,ENSG00000168917,ENSG00000169180,ENSG00000169495,ENSG00000171840,ENSG00000172216,ENSG00000173334,ENSG00000173786,ENSG00000174282,ENSG00000174485,ENSG00000175662,ENSG00000176845,ENSG00000176927,ENSG00000177239,ENSG00000177663,ENSG00000178538,ENSG00000178921,ENSG00000178971,ENSG00000179397,ENSG00000179456,ENSG00000180549,ENSG00000181220,ENSG00000181472,ENSG00000181631,ENSG00000182541,ENSG00000182578,ENSG00000183496,ENSG00000183668,ENSG00000184281,ENSG00000184619,ENSG00000185324,ENSG00000185477,ENSG00000185651,ENSG00000187626,ENSG00000189319,ENSG00000196152,ENSG00000196502,ENSG00000196715,ENSG00000197165,ENSG00000197265,ENSG00000197272,ENSG00000197442,ENSG00000197635,ENSG00000197958,ENSG00000198089,ENSG00000198160,ENSG00000198369,ENSG00000198643,ENSG00000198720,ENSG00000198931,ENSG00000203791,ENSG00000204160,ENSG00000205356,ENSG00000205363,ENSG00000205531,ENSG00000213390,ENSG00000214026,ENSG00000239697,ENSG00000241258,ENSG00000253958,ENSG00000275126,ENSG00000283632,ENSG00000283787	['MPO', 'ITGAL', 'FARP2', 'ST7L', 'BAZ1B', 'BID', 'HSF2', 'ADSS2', 'ARAP2', 'PARP12', 'SLC12A2', 'CNN2', 'ATP1B3', 'ACAT1', 'VPS9D1', 'ARHGAP15', 'NT5C2', 'DGKD', 'XRCC5', 'SRCAP', 'TNPO1', 'REST', 'ZFAND6', 'CETP', 'FKBP1A', 'PPP2R3C', 'UNC13D', 'MRPS18A', 'SIRT1', 'TMED1', 'GGT5', 'TSPO', 'UBE2I', 'KAT8', 'EHD4', 'RAB2A', 'TUBB4A', 'CKM', 'TGFB1', 'MAG', 'USF2', 'H2AZ2', 'GRB10', 'BCL7B', 'AK1', 'NPDC1', 'ABCA2', 'SUFU', 'TSPAN14', 'GIT1', 'NAGLU', 'MS4A6A', 'MS4A4A', 'CARS1', 'C11orf21', 'ELK3', 'SH2B3', 'PRKAB1', 'SERINC1', 'TREML2', 'VEGFA', 'ITGA4', 'SPTBN1', 'COQ10B', 'LAMTOR2', 'MEF2D', 'GADD45A', 'RPS6KA1', 'DHDDS', 'CTSD', 'MYB', 'NDUFB3', 'NEK6', 'CSF3R', 'FLT3', 'ANXA11', 'PHF24', 'TNFSF14', 'SSBP4', 'TNNT3', 'TNNI2', 'ATG4D', 'PCED1A', 'MUTYH', 'KRBA1', 'ANKRD16', 'TMEM241', 'MYBPC3', 'DDB2', 'AHI1', 'DOCK10', 'LRRC8A', 'NIBAN2', 'ST6GALNAC4', 'ACTR1A', 'ARL3', 'USP8', 'FAM13A', 'PPA2', 'RHOF', 'BCL2A1', 'NLRC5', 'MEAK7', 'SSH2', 'AKT1', 'MAP3K6', 'CTSK', 'NVL', 'CSRNP1', 'NFKBIE', 'MED22', 'RPL7A', 'ADD3', 'CNNM2', 'ATM', 'LTO1', 'TMEM219', 'DLG5', 'PLEKHH2', 'UBASH3B', 'MMS19', 'RMND1', 'HK1', 'C2CD2', 'SNX22', 'TSPAN33', 'RNF166', 'NBL1', 'HTR6', 'ST6GALNAC6', 'LMNA', 'MAML1', 'CCDC116', 'TNFSF13', 'GFI1', 'RFTN2', 'CXCR1', 'EOMES', 'SMIM12', 'STXBP5', 'NUDT2', 'SVEP1', 'STOML2', 'CKB', 'PIP5KL1', 'C15orf39', 'CORO6', 'AXL', 'CD300A', 'SEPTIN2', 'TET2', 'SLC35G2', 'XPO6', 'HTRA4', 'NINJ2', 'CEBPB', 'TRIB1', 'CNP', 'ZBTB4', 'DENND4A', 'TOM1L2', 'METRNL', 'EFCAB5', 'MAN1B1', 'IL17RA', 'CA8', 'PFAS', 'CTC1', 'CATSPERE', 'ZBTB18', 'FUT7', 'ZNF746', 'ZBTB2', 'P2RY13', 'LIMK2', 'CSF1R', 'MEX3B', 'PSG9', 'TSSC4', 'KRBA2', 'CDK10', 'GPRIN3', 'UBE2L3', 'ZKSCAN4', 'FAM53B', 'ZNF79', 'SULT1A1', 'VKORC1L1', 'SULT1A2', 'GTF2E2', 'IL27', 'MAP3K5', 'DPP4', 'RPL12', 'SFI1', 'MIER1', 'SPRED2', 'FAM3D', 'ANKRD13B', 'APRT', 'EEF1AKMT2', 'ZDHHC18', 'TECPR1', 'INSYN1', 'NAP1L4', 'ARHGAP19', 'MRPL23', 'TNFSF12', 'CRCP', 'CLDN23', 'H4C13', 'EXOC3L2', 'PRR33']
EFO_0004308	Decreased white blood cell count	measurement	EFO_0005091	Monocyte count	measurement	0.465835	1.05798e-10	ENSG00000004399,ENSG00000005381,ENSG00000005844,ENSG00000006607,ENSG00000008323,ENSG00000015475,ENSG00000025156,ENSG00000041515,ENSG00000047365,ENSG00000055163,ENSG00000059378,ENSG00000064651,ENSG00000067113,ENSG00000069849,ENSG00000075399,ENSG00000075884,ENSG00000084093,ENSG00000087157,ENSG00000087237,ENSG00000092020,ENSG00000096080,ENSG00000096717,ENSG00000099203,ENSG00000099998,ENSG00000100300,ENSG00000102524,ENSG00000103510,ENSG00000103966,ENSG00000104388,ENSG00000104879,ENSG00000105722,ENSG00000105968,ENSG00000106066,ENSG00000106635,ENSG00000106638,ENSG00000106992,ENSG00000107281,ENSG00000107331,ENSG00000107438,ENSG00000107562,ENSG00000107882,ENSG00000108219,ENSG00000108771,ENSG00000108774,ENSG00000110077,ENSG00000110665,ENSG00000111252,ENSG00000111725,ENSG00000112357,ENSG00000112715,ENSG00000113532,ENSG00000115216,ENSG00000115232,ENSG00000115677,ENSG00000115919,ENSG00000116586,ENSG00000116604,ENSG00000117335,ENSG00000117676,ENSG00000117682,ENSG00000117984,ENSG00000118513,ENSG00000119013,ENSG00000119535,ENSG00000119638,ENSG00000122025,ENSG00000122359,ENSG00000125901,ENSG00000130511,ENSG00000130595,ENSG00000130598,ENSG00000130734,ENSG00000132405,ENSG00000132478,ENSG00000132635,ENSG00000134490,ENSG00000134571,ENSG00000135924,ENSG00000136160,ENSG00000136802,ENSG00000136840,ENSG00000138107,ENSG00000138777,ENSG00000140379,ENSG00000140950,ENSG00000141298,ENSG00000142208,ENSG00000143387,ENSG00000143771,ENSG00000143819,ENSG00000144655,ENSG00000148296,ENSG00000148297,ENSG00000148700,ENSG00000149311,ENSG00000149932,ENSG00000151208,ENSG00000152527,ENSG00000153094,ENSG00000154127,ENSG00000155749,ENSG00000157734,ENSG00000158457,ENSG00000158769,ENSG00000161180,ENSG00000161217,ENSG00000161929,ENSG00000161955,ENSG00000162104,ENSG00000162341,ENSG00000162676,ENSG00000163464,ENSG00000163508,ENSG00000163564,ENSG00000164506,ENSG00000164713,ENSG00000165660,ENSG00000166165,ENSG00000167074,ENSG00000167103,ENSG00000167173,ENSG00000168385,ENSG00000168411,ENSG00000168769,ENSG00000168917,ENSG00000169495,ENSG00000170835,ENSG00000171840,ENSG00000172757,ENSG00000172927,ENSG00000173744,ENSG00000174564,ENSG00000175662,ENSG00000176927,ENSG00000177058,ENSG00000177663,ENSG00000178921,ENSG00000178999,ENSG00000181555,ENSG00000183011,ENSG00000183496,ENSG00000183668,ENSG00000185324,ENSG00000185477,ENSG00000185651,ENSG00000185989,ENSG00000187498,ENSG00000187626,ENSG00000187775,ENSG00000188452,ENSG00000189319,ENSG00000196502,ENSG00000197272,ENSG00000197355,ENSG00000197635,ENSG00000197872,ENSG00000198089,ENSG00000198369,ENSG00000198643,ENSG00000198720,ENSG00000198931,ENSG00000203791,ENSG00000204316,ENSG00000205363,ENSG00000213390,ENSG00000214026,ENSG00000237651,ENSG00000241258,ENSG00000243335,ENSG00000253368,ENSG00000275126,ENSG00000283632,ENSG00000283787	['PLXND1', 'MPO', 'ITGAL', 'FARP2', 'PLEKHG6', 'BID', 'HSF2', 'MYO16', 'ARAP2', 'CYFIP2', 'PARP12', 'SLC12A2', 'PLPP1', 'ATP1B3', 'VPS9D1', 'ARHGAP15', 'REST', 'PGS1', 'CETP', 'PPP2R3C', 'MRPS18A', 'SIRT1', 'TMED1', 'GGT5', 'TSPO', 'TNFSF13B', 'KAT8', 'EHD4', 'RAB2A', 'CKM', 'ERF', 'H2AZ2', 'CPVL', 'BCL7B', 'TBL2', 'AK1', 'NPDC1', 'ABCA2', 'PDLIM1', 'CXCL12', 'SUFU', 'TSPAN14', 'DHX58', 'RAB5C', 'MS4A6A', 'C11orf21', 'SH2B3', 'PRKAB1', 'PEX7', 'VEGFA', 'ST8SIA4', 'NRBP1', 'ITGA4', 'HDLBP', 'KYNU', 'LAMTOR2', 'MEF2D', 'CD46', 'RPS6KA1', 'DHDDS', 'CTSD', 'MYB', 'NDUFB3', 'CSF3R', 'NEK9', 'FLT3', 'ANXA11', 'MRPS26', 'SSBP4', 'TNNT3', 'TNNI2', 'ATG4D', 'TBC1D14', 'UNK', 'PCED1A', 'TMEM241', 'MYBPC3', 'DNAJB2', 'EDNRB', 'LRRC8A', 'ST6GALNAC4', 'ACTR1A', 'PPA2', 'BCL2A1', 'MEAK7', 'SSH2', 'AKT1', 'CTSK', 'CNIH4', 'EPHX1', 'CSRNP1', 'SURF6', 'MED22', 'ADD3', 'ATM', 'TMEM219', 'DLG5', 'PLEKHH2', 'BCL2L11', 'UBASH3B', 'FLACC1', 'SNX22', 'TSPAN33', 'F11R', 'CCDC116', 'PCYT1A', 'SCIMP', 'TNFSF13', 'ADCY9', 'TPCN2', 'GFI1', 'CXCR1', 'EOMES', 'PYHIN1', 'STXBP5', 'BRI3', 'ABRAXAS2', 'CKB', 'TEF', 'PIP5KL1', 'C15orf39', 'SEPTIN2', 'RFWD3', 'TET2', 'SLC35G2', 'HTRA4', 'CEL', 'NINJ2', 'CFL1', 'MYEOV', 'AGFG1', 'IL20RB', 'TOM1L2', 'EFCAB5', 'SLC38A9', 'IL17RA', 'PFAS', 'AURKB', 'SETD2', 'NAA38', 'MEX3B', 'PSG9', 'CDK10', 'GPRIN3', 'UBE2L3', 'RASA3', 'COL4A1', 'ZKSCAN4', 'DNAH17', 'CERKL', 'FAM53B', 'SULT1A1', 'IL27', 'UAP1L1', 'DPP4', 'CYRIA', 'SFI1', 'SPRED2', 'FAM3D', 'ANKRD13B', 'APRT', 'EEF1AKMT2', 'MRPL38', 'INSYN1', 'ARHGAP19', 'MRPL23', 'C2orf74', 'CRCP', 'KCTD7', 'TRNP1', 'H4C13', 'EXOC3L2', 'PRR33']
EFO_0004838	Calcium levels (UKB data field 30680) (Gene-based burden)	measurement	EFO_0004536	Serum levels of protein TBP	measurement	0.600669	3.09062e-10	ENSG00000000971,ENSG00000002933,ENSG00000010322,ENSG00000010327,ENSG00000012983,ENSG00000014216,ENSG00000023330,ENSG00000030066,ENSG00000055070,ENSG00000055955,ENSG00000070540,ENSG00000073849,ENSG00000077782,ENSG00000082898,ENSG00000085788,ENSG00000090621,ENSG00000099810,ENSG00000104870,ENSG00000108946,ENSG00000110200,ENSG00000110203,ENSG00000110514,ENSG00000114904,ENSG00000115216,ENSG00000115808,ENSG00000115904,ENSG00000116299,ENSG00000116584,ENSG00000121104,ENSG00000121940,ENSG00000124920,ENSG00000125375,ENSG00000127603,ENSG00000129933,ENSG00000130193,ENSG00000131165,ENSG00000132881,ENSG00000134184,ENSG00000134222,ENSG00000134571,ENSG00000134824,ENSG00000134825,ENSG00000136425,ENSG00000137496,ENSG00000137497,ENSG00000137700,ENSG00000141664,ENSG00000143126,ENSG00000143515,ENSG00000143537,ENSG00000147535,ENSG00000147548,ENSG00000149357,ENSG00000149485,ENSG00000154127,ENSG00000156735,ENSG00000157152,ENSG00000158805,ENSG00000159788,ENSG00000160695,ENSG00000162461,ENSG00000163938,ENSG00000163939,ENSG00000164088,ENSG00000164091,ENSG00000165046,ENSG00000165915,ENSG00000168056,ENSG00000168237,ENSG00000169231,ENSG00000172247,ENSG00000172922,ENSG00000173442,ENSG00000175324,ENSG00000176714,ENSG00000178425,ENSG00000178878,ENSG00000180155,ENSG00000180992,ENSG00000184986,ENSG00000185499,ENSG00000197136,ENSG00000197353,ENSG00000204219,ENSG00000205978,ENSG00000211890,ENSG00000211934,ENSG00000213782,ENSG00000221968,ENSG00000247596,ENSG00000254469	['CFH', 'TMEM176A', 'NISCH', 'STAB1', 'MAP4K5', 'CAPN1', 'ALAS1', 'NUP160', 'SZRD1', 'ITIH4', 'WIPI1', 'ST6GAL1', 'FGFR1', 'XPO1', 'DDHD2', 'PABPC4', 'MTAP', 'FCGRT', 'PRKAR1A', 'ANAPC15', 'FOLR3', 'MADD', 'NEK4', 'NRBP1', 'STRN', 'SOS1', 'ELAPOR1', 'ARHGEF2', 'FAM117A', 'CLCC1', 'MYRF', 'DMAC2L', 'MACF1', 'MAU2', 'THEM6', 'CHMP1A', 'CPLANE2', 'GSTM1', 'PSRC1', 'MYBPC3', 'FADS2', 'TMEM258', 'CIB2', 'IL18BP', 'NUMA1', 'SLC37A4', 'ZCCHC2', 'CELSR2', 'ATP8B2', 'ADAM15', 'PLPP5', 'NSD3', 'LAMTOR1', 'FADS1', 'UBASH3B', 'BAG4', 'SYN2', 'ZNF276', 'RGS12', 'VPS11', 'SLC25A34', 'GNL3', 'PBRM1', 'PPM1M', 'WDR82', 'LETM2', 'SLC39A13', 'LTBP3', 'GLYCTK', 'THBS3', 'C1QTNF4', 'RNASEH2C', 'EHBP1L1', 'LSM1', 'CCDC121', 'NT5DC1', 'APOLD1', 'LYNX1', 'MRPL14', 'TMEM121', 'MUC1', 'PCNX3', 'LYPD2', 'TCEA3', 'NYNRIN', 'IGHA2', 'IGHV1-2', 'DDX47', 'FADS3', 'TWF2', 'XNDC1N']
EFO_0005090	Basophill count	measurement	EFO_0009389	Sum eosinophil basophil counts	measurement	0.683964	3.25576e-09	ENSG00000003147,ENSG00000008838,ENSG00000014914,ENSG00000064201,ENSG00000072756,ENSG00000077420,ENSG00000089639,ENSG00000092067,ENSG00000100290,ENSG00000100300,ENSG00000100304,ENSG00000100362,ENSG00000100365,ENSG00000100368,ENSG00000100412,ENSG00000100418,ENSG00000100813,ENSG00000104879,ENSG00000106070,ENSG00000106415,ENSG00000107929,ENSG00000110651,ENSG00000110665,ENSG00000115738,ENSG00000115947,ENSG00000120889,ENSG00000121989,ENSG00000128311,ENSG00000140575,ENSG00000140577,ENSG00000143384,ENSG00000145491,ENSG00000146707,ENSG00000157259,ENSG00000161405,ENSG00000163823,ENSG00000164808,ENSG00000167074,ENSG00000167491,ENSG00000167641,ENSG00000167914,ENSG00000168899,ENSG00000172543,ENSG00000173535,ENSG00000174007,ENSG00000175592,ENSG00000178093,ENSG00000179348,ENSG00000185201,ENSG00000186010,ENSG00000187664,ENSG00000196419,ENSG00000198121,ENSG00000198369,ENSG00000204406,ENSG00000213190,ENSG00000219545,ENSG00000283632	['ICA1', 'MED24', 'MTMR11', 'TSPAN32', 'TRNT1', 'APBB1IP', 'GMIP', 'CEBPE', 'BIK', 'TSPO', 'TTLL12', 'PVALB', 'NCF4', 'CSF2RB', 'ACO2', 'DESI1', 'ACIN1', 'CKM', 'GRB10', 'GLCCI1', 'LARP4B', 'CD81', 'C11orf21', 'ID2', 'ORC4', 'TNFRSF10B', 'ACVR2A', 'TST', 'IQGAP1', 'CRTC3', 'MCL1', 'ROPN1L', 'POMZP3', 'GATAD1', 'IKZF3', 'CCR1', 'SPIDR', 'TEF', 'GATAD2A', 'PPP1R14A', 'GSDMA', 'VAMP5', 'CTSW', 'TNFRSF10C', 'CEP19', 'FOSL1', 'TSSK6', 'GATA2', 'IFITM2', 'NDUFA13', 'HAPLN4', 'XRCC6', 'LPAR1', 'SPRED2', 'MBD5', 'MLLT11', 'UMAD1', 'EXOC3L2']
EFO_0004531	Urate levels (UKB data field 30880) (Gene-based burden)	measurement	EFO_0004617	Cystatin C levels (UKB data field 30720) (Gene-based burden)	measurement	0.438623	7.34094e-09	ENSG00000005486,ENSG00000010327,ENSG00000011114,ENSG00000011295,ENSG00000014138,ENSG00000015153,ENSG00000016864,ENSG00000035115,ENSG00000039560,ENSG00000055957,ENSG00000061938,ENSG00000066933,ENSG00000073756,ENSG00000075790,ENSG00000075975,ENSG00000076650,ENSG00000077782,ENSG00000085719,ENSG00000085788,ENSG00000086598,ENSG00000096717,ENSG00000100106,ENSG00000100116,ENSG00000100605,ENSG00000101546,ENSG00000105185,ENSG00000105726,ENSG00000105856,ENSG00000106070,ENSG00000106635,ENSG00000106638,ENSG00000109920,ENSG00000111602,ENSG00000111912,ENSG00000114013,ENSG00000114902,ENSG00000115590,ENSG00000115602,ENSG00000115604,ENSG00000115607,ENSG00000115947,ENSG00000116138,ENSG00000119242,ENSG00000121289,ENSG00000121989,ENSG00000122870,ENSG00000122986,ENSG00000124920,ENSG00000125454,ENSG00000125457,ENSG00000125618,ENSG00000125637,ENSG00000127419,ENSG00000127948,ENSG00000127952,ENSG00000129993,ENSG00000132881,ENSG00000134058,ENSG00000134283,ENSG00000134571,ENSG00000134824,ENSG00000134825,ENSG00000136147,ENSG00000138613,ENSG00000139168,ENSG00000140367,ENSG00000140443,ENSG00000141027,ENSG00000143379,ENSG00000143418,ENSG00000143727,ENSG00000144746,ENSG00000145088,ENSG00000145103,ENSG00000146215,ENSG00000146674,ENSG00000146701,ENSG00000147535,ENSG00000147548,ENSG00000148634,ENSG00000149485,ENSG00000152942,ENSG00000156735,ENSG00000158792,ENSG00000158805,ENSG00000159761,ENSG00000160124,ENSG00000160685,ENSG00000163131,ENSG00000163378,ENSG00000163807,ENSG00000163832,ENSG00000163938,ENSG00000164088,ENSG00000164091,ENSG00000165046,ENSG00000167195,ENSG00000167196,ENSG00000167261,ENSG00000168237,ENSG00000168807,ENSG00000169220,ENSG00000169223,ENSG00000169228,ENSG00000169230,ENSG00000169752,ENSG00000169981,ENSG00000170425,ENSG00000172638,ENSG00000173327,ENSG00000175324,ENSG00000175727,ENSG00000176209,ENSG00000176422,ENSG00000176623,ENSG00000177885,ENSG00000178425,ENSG00000178718,ENSG00000178917,ENSG00000179195,ENSG00000182793,ENSG00000182810,ENSG00000184381,ENSG00000185022,ENSG00000186448,ENSG00000187741,ENSG00000188611,ENSG00000189060,ENSG00000189077,ENSG00000189129,ENSG00000189319,ENSG00000196345,ENSG00000196498,ENSG00000196653,ENSG00000197208,ENSG00000197622,ENSG00000197822,ENSG00000197937,ENSG00000198160,ENSG00000198792,ENSG00000204147,ENSG00000204406,ENSG00000204852,ENSG00000205268,ENSG00000205838,ENSG00000213347,ENSG00000213793,ENSG00000213923,ENSG00000213965,ENSG00000214941,ENSG00000221968,ENSG00000226479,ENSG00000243955,ENSG00000244067,ENSG00000244405,ENSG00000272398,ENSG00000273841,ENSG00000278535,ENSG00000284713	['RHBDD2', 'STAB1', 'BTBD7', 'TTC19', 'POLA2', 'YAF2', 'GLT8D1', 'SH3YL1', 'RAI14', 'ITIH1', 'TNK2', 'MYO9A', 'PTGS2', 'BCAP29', 'MKRN2', 'GPATCH1', 'FGFR1', 'CPNE3', 'DDHD2', 'TMED2', 'SIRT1', 'TRIOBP', 'GCAT', 'ITPK1', 'RBFA', 'PDCD5', 'ATP13A1', 'HBP1', 'GRB10', 'BCL7B', 'TBL2', 'FNBP4', 'TIMELESS', 'NCOA7', 'CD86', 'SPCS1', 'IL1R2', 'IL1RL1', 'IL18R1', 'IL18RAP', 'ORC4', 'DNAJC16', 'CCDC92', 'CEP89', 'ACVR2A', 'BICC1', 'HVCN1', 'MYRF', 'SLC25A19', 'MIF4GD', 'PAX8', 'PSD4', 'TMEM175', 'POR', 'STYXL1', 'CBFA2T3', 'CPLANE2', 'CDK7', 'PPHLN1', 'MYBPC3', 'FADS2', 'TMEM258', 'PHF11', 'APH1B', 'ZCRB1', 'UBE2Q2', 'IGF1R', 'NCOR1', 'SETDB1', 'CERS2', 'ACP1', 'ARL6IP5', 'EAF2', 'ILDR1', 'CRIP3', 'IGFBP3', 'MDH2', 'PLPP5', 'NSD3', 'HERC4', 'FADS1', 'RAD17', 'BAG4', 'SPATA2L', 'ZNF276', 'C16orf86', 'MIX23', 'ZBTB7B', 'CTSS', 'EOGT', 'KIAA1143', 'ELP6', 'GNL3', 'PPM1M', 'WDR82', 'LETM2', 'GOLGA6C', 'FBXO22', 'DPEP2', 'GLYCTK', 'SNTB2', 'RGS14', 'LMAN2', 'RAB24', 'PRELID1', 'NRG4', 'ZNF35', 'ADORA2B', 'EFEMP2', 'MAP3K11', 'LSM1', 'MLXIP', 'SMIM19', 'SPRYD4', 'RMDN1', 'GRB2', 'NT5DC1', 'RPP25', 'ZNF852', 'ZNF664', 'GSTA5', 'DDX28', 'PLA2G6', 'MAFF', 'ZNF197', 'FANCA', 'ASAH2', 'H1-0', 'TMEM120A', 'PLAC9', 'FAM53B', 'ZKSCAN7', 'NCOR2', 'ZNF502', 'SLC22A4', 'CDC42SE1', 'OCLN', 'ZNF347', 'MIER1', 'TMEM184B', 'ASAH2B', 'MBD5', 'TCTN1', 'PDE7A', 'TTC23L', 'MXD3', 'ZNF888', 'CSNK1E', 'NUDT19', 'ZSWIM7', 'FADS3', 'TMEM185B', 'GSTA1', 'GSTA2', 'ETV5', 'CD24', 'TAF9', 'DHRS11', 'SMIM38']
EFO_0004468	ICD10 R73: Elevated blood glucose level (Gene-based burden)	measurement	EFO_0004541	Glycated haemoglobin HbA1c levels adjusted for BMI	measurement	0.698343	1.71872e-08	ENSG00000007312,ENSG00000007314,ENSG00000065665,ENSG00000070081,ENSG00000070540,ENSG00000093144,ENSG00000100330,ENSG00000106070,ENSG00000106608,ENSG00000106993,ENSG00000108256,ENSG00000110107,ENSG00000113810,ENSG00000115216,ENSG00000119326,ENSG00000123240,ENSG00000124783,ENSG00000124920,ENSG00000132170,ENSG00000134824,ENSG00000134825,ENSG00000135776,ENSG00000136279,ENSG00000137992,ENSG00000140105,ENSG00000141279,ENSG00000149485,ENSG00000151465,ENSG00000151726,ENSG00000153814,ENSG00000163577,ENSG00000163584,ENSG00000164941,ENSG00000165609,ENSG00000167930,ENSG00000173517,ENSG00000175305,ENSG00000176473,ENSG00000176714,ENSG00000179698,ENSG00000183049,ENSG00000183508,ENSG00000185122,ENSG00000186432,ENSG00000186635,ENSG00000188549,ENSG00000197119,ENSG00000198933,ENSG00000221968,ENSG00000260428	['CD79B', 'SCN4A', 'SEC61A2', 'NUCB2', 'WIPI1', 'ECHDC1', 'MTMR3', 'GRB10', 'URGCP', 'CDC37L1', 'NUFIP2', 'PRPF19', 'SMC4', 'NRBP1', 'CTNNAL1', 'OPTN', 'SSR1', 'MYRF', 'PPARG', 'FADS2', 'TMEM258', 'ABCB10', 'DBNL', 'DBT', 'WARS1', 'NPEPPS', 'FADS1', 'CDC123', 'ACSL1', 'JAZF1', 'EIF5A2', 'RPL22L1', 'INTS8', 'NUDT5', 'FAM234A', 'PEAK1', 'CCNE2', 'WDR25', 'CCDC121', 'WDR97', 'CAMK1D', 'TENT5C', 'HSF1', 'KPNA4', 'ARAP1', 'CCDC9B', 'SLC25A29', 'TBKBP1', 'FADS3', 'SCX']
EFO_0007988	White blood cell count	measurement	EFO_0007993	Lymphocyte percentage	measurement	-0.380451	3.2234e-08	ENSG00000003147,ENSG00000003509,ENSG00000005381,ENSG00000005844,ENSG00000011295,ENSG00000011422,ENSG00000023516,ENSG00000025156,ENSG00000029364,ENSG00000042445,ENSG00000057019,ENSG00000060237,ENSG00000064225,ENSG00000064651,ENSG00000064886,ENSG00000065989,ENSG00000067182,ENSG00000074603,ENSG00000083312,ENSG00000084693,ENSG00000084764,ENSG00000088832,ENSG00000088882,ENSG00000092020,ENSG00000099203,ENSG00000100632,ENSG00000100890,ENSG00000101246,ENSG00000101307,ENSG00000103335,ENSG00000103671,ENSG00000103966,ENSG00000104879,ENSG00000104998,ENSG00000105223,ENSG00000105370,ENSG00000105374,ENSG00000105767,ENSG00000105939,ENSG00000106052,ENSG00000106070,ENSG00000106780,ENSG00000106804,ENSG00000106829,ENSG00000107738,ENSG00000108175,ENSG00000108474,ENSG00000109519,ENSG00000110079,ENSG00000110848,ENSG00000111252,ENSG00000111725,ENSG00000112182,ENSG00000113504,ENSG00000113552,ENSG00000113648,ENSG00000115459,ENSG00000115649,ENSG00000118495,ENSG00000118922,ENSG00000119535,ENSG00000119950,ENSG00000122025,ENSG00000122958,ENSG00000122986,ENSG00000124496,ENSG00000124788,ENSG00000124875,ENSG00000125900,ENSG00000126522,ENSG00000127337,ENSG00000127837,ENSG00000128342,ENSG00000129353,ENSG00000130558,ENSG00000132635,ENSG00000132670,ENSG00000132819,ENSG00000134058,ENSG00000135541,ENSG00000135596,ENSG00000135678,ENSG00000136147,ENSG00000136270,ENSG00000136689,ENSG00000136696,ENSG00000136697,ENSG00000140575,ENSG00000140853,ENSG00000141027,ENSG00000141480,ENSG00000141753,ENSG00000142208,ENSG00000142512,ENSG00000143437,ENSG00000143850,ENSG00000144567,ENSG00000144655,ENSG00000145779,ENSG00000146592,ENSG00000146858,ENSG00000147853,ENSG00000147889,ENSG00000148297,ENSG00000149311,ENSG00000150455,ENSG00000150637,ENSG00000152284,ENSG00000152601,ENSG00000152778,ENSG00000152784,ENSG00000153044,ENSG00000153250,ENSG00000153310,ENSG00000153317,ENSG00000155096,ENSG00000156171,ENSG00000156502,ENSG00000156510,ENSG00000156515,ENSG00000157734,ENSG00000159592,ENSG00000160318,ENSG00000160447,ENSG00000160613,ENSG00000160799,ENSG00000161180,ENSG00000161905,ENSG00000161921,ENSG00000162676,ENSG00000162746,ENSG00000163297,ENSG00000163508,ENSG00000163945,ENSG00000163947,ENSG00000164691,ENSG00000164978,ENSG00000165417,ENSG00000165626,ENSG00000165672,ENSG00000165689,ENSG00000166225,ENSG00000166582,ENSG00000166797,ENSG00000167914,ENSG00000168329,ENSG00000169026,ENSG00000169118,ENSG00000169919,ENSG00000169925,ENSG00000170425,ENSG00000171840,ENSG00000173011,ENSG00000173535,ENSG00000174485,ENSG00000175826,ENSG00000176635,ENSG00000176845,ENSG00000182578,ENSG00000183323,ENSG00000183474,ENSG00000183624,ENSG00000183668,ENSG00000184281,ENSG00000185477,ENSG00000185619,ENSG00000185811,ENSG00000186047,ENSG00000187122,ENSG00000189319,ENSG00000196396,ENSG00000196652,ENSG00000196715,ENSG00000197442,ENSG00000197457,ENSG00000197622,ENSG00000198160,ENSG00000198812,ENSG00000198873,ENSG00000203791,ENSG00000203872,ENSG00000203896,ENSG00000204161,ENSG00000205356,ENSG00000205531,ENSG00000205809,ENSG00000213088,ENSG00000214688,ENSG00000214941,ENSG00000215305,ENSG00000215375,ENSG00000218739,ENSG00000221968,ENSG00000241258,ENSG00000243509,ENSG00000262874,ENSG00000273841,ENSG00000283632	['ICA1', 'NDUFAF7', 'MPO', 'ITGAL', 'TTC19', 'PLAUR', 'AKAP11', 'HSF2', 'SLC39A9', 'RETSAT', 'DCBLD2', 'WNK1', 'ST3GAL6', 'SLC12A2', 'CHI3L2', 'PDE4A', 'TNFRSF1A', 'DPP8', 'TNPO1', 'AGBL5', 'MAPRE3', 'FKBP1A', 'CPXM1', 'PPP2R3C', 'TMED1', 'ERH', 'PRORP', 'ARFRP1', 'SIRPB1', 'PIEZO1', 'TRIP4', 'EHD4', 'CKM', 'IL27RA', 'PLD3', 'LIM2', 'NKG7', 'CADM4', 'ZC3HAV1', 'TAX1BP1', 'GRB10', 'MEGF9', 'C5', 'TLE4', 'VSIR', 'ZMIZ1', 'PIGL', 'GRPEL1', 'MS4A4A', 'CD69', 'SH2B3', 'PRKAB1', 'BACH2', 'SLC12A7', 'GNPDA1', 'MACROH2A1', 'ELMOD3', 'CNPPD1', 'PLAGL1', 'KLF12', 'CSF3R', 'MXI1', 'FLT3', 'VPS26A', 'HVCN1', 'TRERF1', 'ATXN1', 'CXCL6', 'SIRPD', 'ASL', 'YEATS4', 'AAMP', 'LIF', 'SLC44A2', 'OLFM1', 'PCED1A', 'PTPRA', 'RBM38', 'CDK7', 'AHI1', 'MICAL1', 'CPM', 'PHF11', 'TBRG4', 'IL1RN', 'IL36B', 'IL1F10', 'IQGAP1', 'NLRC5', 'NCOR1', 'ARRB2', 'IGFBP4', 'AKT1', 'SIGLEC10', 'ARNT', 'PLEKHA6', 'RETREG2', 'CSRNP1', 'TNFAIP8', 'CREB5', 'ZC3HAV1L', 'AK3', 'CDKN2A', 'MED22', 'ATM', 'TIRAP', 'CD226', 'TCF7L1', 'MBNL1', 'IFIT5', 'PRDM8', 'CENPH', 'RBMS1', 'CYRIB', 'ASAP1', 'AZIN1', 'DRAM2', 'SUPV3L1', 'HKDC1', 'HK1', 'SNX22', 'GPBP1L1', 'CLDND2', 'PKN3', 'PCSK7', 'CCDC12', 'CCDC116', 'ALOX15', 'CXCL16', 'GFI1', 'FCRLB', 'ANTXR2', 'EOMES', 'UVSSA', 'ARHGEF3', 'TAGAP', 'NUDT2', 'GTF2A1', 'BEND7', 'PRDX3', 'ENTR1', 'FRS2', 'CENPV', 'CIAO2A', 'GSDMA', 'CX3CR1', 'SLC49A3', 'CSNK1G1', 'GUSB', 'BRD3', 'ADORA2B', 'NINJ2', 'TADA2B', 'TNFRSF10C', 'DENND4A', 'CTDNEP1', 'HORMAD2', 'METRNL', 'CSF1R', 'CCDC125', 'GTF2H2C', 'HMCES', 'PSG9', 'TSSC4', 'GPRIN3', 'PCGF3', 'IKZF1', 'DLEU7', 'SLIT1', 'FAM53B', 'PTPN1', 'ZKSCAN5', 'VKORC1L1', 'MAP3K5', 'STMN3', 'CDC42SE1', 'MIER1', 'LRRC10', 'GRK5', 'EEF1AKMT2', 'C6orf163', 'LIME1', 'TMEM273', 'TECPR1', 'NAP1L4', 'KLRC2', 'ACKR1', 'C10orf105', 'ZSWIM7', 'VPS16', 'MYL5', 'CEBPZOS', 'FADS3', 'CRCP', 'TNFRSF6B', 'C19orf84', 'TAF9', 'EXOC3L2']
EFO_0004612	High-density lipoprotein 3 cholesterol levels	measurement	EFO_0004574	Total cholesterol levels	measurement	0.516251	8.56157e-08	ENSG00000003056,ENSG00000026025,ENSG00000039523,ENSG00000062282,ENSG00000065060,ENSG00000066084,ENSG00000068028,ENSG00000071189,ENSG00000072736,ENSG00000073060,ENSG00000075975,ENSG00000076003,ENSG00000079459,ENSG00000095485,ENSG00000102977,ENSG00000104388,ENSG00000104884,ENSG00000107611,ENSG00000107614,ENSG00000108306,ENSG00000109113,ENSG00000110080,ENSG00000110243,ENSG00000110536,ENSG00000110628,ENSG00000110921,ENSG00000112339,ENSG00000113810,ENSG00000115866,ENSG00000116641,ENSG00000118513,ENSG00000118965,ENSG00000119638,ENSG00000119681,ENSG00000119689,ENSG00000119965,ENSG00000121940,ENSG00000124067,ENSG00000124920,ENSG00000130208,ENSG00000134222,ENSG00000135736,ENSG00000137154,ENSG00000140455,ENSG00000140497,ENSG00000141096,ENSG00000141098,ENSG00000143226,ENSG00000143753,ENSG00000143771,ENSG00000148572,ENSG00000149177,ENSG00000150977,ENSG00000153071,ENSG00000154127,ENSG00000155158,ENSG00000155189,ENSG00000156515,ENSG00000158201,ENSG00000159792,ENSG00000160584,ENSG00000164849,ENSG00000165406,ENSG00000166532,ENSG00000167258,ENSG00000167261,ENSG00000167264,ENSG00000170962,ENSG00000171988,ENSG00000174527,ENSG00000175164,ENSG00000175518,ENSG00000178425,ENSG00000178538,ENSG00000178971,ENSG00000179361,ENSG00000179988,ENSG00000182810,ENSG00000185800,ENSG00000186432,ENSG00000196072,ENSG00000196118,ENSG00000196620,ENSG00000197888,ENSG00000205531,ENSG00000213185,ENSG00000213186,ENSG00000213341,ENSG00000213398,ENSG00000213759,ENSG00000221968,ENSG00000235173,ENSG00000239697,ENSG00000240230,ENSG00000244045	['M6PR', 'VIM', 'RIPOR1', 'DGAT2', 'BLTP3A', 'DIP2B', 'RASSF1', 'SNX13', 'NFATC3', 'SCARB1', 'MKRN2', 'MCM6', 'FDFT1', 'CWF19L1', 'ACD', 'RAB2A', 'ERCC2', 'CUBN', 'TRDMT1', 'FBXL20', 'RAB34', 'ST3GAL4', 'APOA5', 'PTPMT1', 'SLC22A18', 'MVK', 'HBS1L', 'SMC4', 'DARS1', 'DOCK7', 'MYB', 'WDR35', 'NEK9', 'LTBP2', 'DLST', 'C10orf88', 'CLCC1', 'SLC12A4', 'MYRF', 'APOC1', 'PSRC1', 'CCDC102A', 'RPS6', 'USP3', 'SCAMP2', 'DPEP3', 'GFOD2', 'FCGR2A', 'DEGS1', 'CNIH4', 'NRBF2', 'PTPRJ', 'RILPL2', 'DAB2', 'UBASH3B', 'TTC39B', 'AGPAT5', 'HK1', 'ABHD3', 'PSKH1', 'SIK3', 'GPR146', 'MARCHF8', 'RIMKLB', 'CDK12', 'DPEP2', 'DUS2', 'PDGFD', 'JMJD1C', 'MYO1H', 'ABO', 'UBQLNL', 'NT5DC1', 'CA8', 'CTC1', 'ARID3B', 'PSTK', 'DDX28', 'DMWD', 'KPNA4', 'BLOC1S2', 'CFAP119', 'UGT2B15', 'UGT2B17', 'NAP1L4', 'FAM24B', 'TRIM59', 'CHUK', 'LCAT', 'UGT2B11', 'FADS3', 'HGH1', 'TNFSF12', 'COX19', 'TMEM199']
EFO_0005090	Basophill count	measurement	EFO_0007987	DNA methylation-estimated granulocyte proportions	measurement	0.688483	8.85757e-08	ENSG00000003147,ENSG00000005844,ENSG00000011422,ENSG00000072694,ENSG00000074800,ENSG00000104879,ENSG00000105767,ENSG00000106052,ENSG00000106415,ENSG00000107863,ENSG00000109906,ENSG00000114650,ENSG00000119535,ENSG00000122025,ENSG00000125637,ENSG00000127837,ENSG00000135535,ENSG00000135926,ENSG00000136689,ENSG00000136696,ENSG00000136697,ENSG00000138434,ENSG00000140950,ENSG00000143226,ENSG00000146592,ENSG00000153814,ENSG00000160796,ENSG00000162711,ENSG00000163466,ENSG00000163832,ENSG00000163902,ENSG00000166797,ENSG00000171056,ENSG00000173535,ENSG00000179348,ENSG00000179918,ENSG00000185201,ENSG00000185875,ENSG00000189050,ENSG00000196118,ENSG00000197208,ENSG00000198369,ENSG00000213088,ENSG00000219545,ENSG00000253958,ENSG00000254093,ENSG00000283632	['ICA1', 'ITGAL', 'PLAUR', 'FCGR2B', 'ENO1', 'CKM', 'CADM4', 'TAX1BP1', 'GLCCI1', 'ARHGAP21', 'ZBTB16', 'SCAP', 'CSF3R', 'FLT3', 'PSD4', 'AAMP', 'CD164', 'TMBIM1', 'IL1RN', 'IL36B', 'IL1F10', 'ITPRID2', 'MEAK7', 'FCGR2A', 'CREB5', 'JAZF1', 'NBEAL2', 'NLRP3', 'ARPC2', 'ELP6', 'RPN1', 'CIAO2A', 'SOX7', 'TNFRSF10C', 'GATA2', 'SEPHS2', 'IFITM2', 'THNSL1', 'RNFT1', 'CFAP119', 'SLC22A4', 'SPRED2', 'ACKR1', 'UMAD1', 'CLDN23', 'PINX1', 'EXOC3L2']
EFO_0004339	Standing height	measurement	EFO_0004312	Forced vital capacity (fvc)	measurement	0.387126	1.99851e-07	ENSG00000006459,ENSG00000008517,ENSG00000011105,ENSG00000013583,ENSG00000018510,ENSG00000021461,ENSG00000022567,ENSG00000025434,ENSG00000055950,ENSG00000055955,ENSG00000064601,ENSG00000064763,ENSG00000066084,ENSG00000066827,ENSG00000066933,ENSG00000072682,ENSG00000072778,ENSG00000075188,ENSG00000079385,ENSG00000079819,ENSG00000081692,ENSG00000090006,ENSG00000096433,ENSG00000100426,ENSG00000100865,ENSG00000102858,ENSG00000103199,ENSG00000103423,ENSG00000105287,ENSG00000105705,ENSG00000107816,ENSG00000107957,ENSG00000108592,ENSG00000108604,ENSG00000108654,ENSG00000109805,ENSG00000109920,ENSG00000110090,ENSG00000111540,ENSG00000112701,ENSG00000114107,ENSG00000115129,ENSG00000115685,ENSG00000116032,ENSG00000116874,ENSG00000117122,ENSG00000118971,ENSG00000119688,ENSG00000120833,ENSG00000122678,ENSG00000124201,ENSG00000124920,ENSG00000125457,ENSG00000127838,ENSG00000128342,ENSG00000129244,ENSG00000130177,ENSG00000130956,ENSG00000132801,ENSG00000133704,ENSG00000134490,ENSG00000134686,ENSG00000135469,ENSG00000135473,ENSG00000135926,ENSG00000136436,ENSG00000136448,ENSG00000137267,ENSG00000137486,ENSG00000137764,ENSG00000138031,ENSG00000139613,ENSG00000140694,ENSG00000140987,ENSG00000141510,ENSG00000142694,ENSG00000143384,ENSG00000143740,ENSG00000143839,ENSG00000144468,ENSG00000148690,ENSG00000150967,ENSG00000151208,ENSG00000151465,ENSG00000152700,ENSG00000155085,ENSG00000155363,ENSG00000156239,ENSG00000156381,ENSG00000157259,ENSG00000158234,ENSG00000158373,ENSG00000158717,ENSG00000160410,ENSG00000160685,ENSG00000161405,ENSG00000162521,ENSG00000162585,ENSG00000162613,ENSG00000162869,ENSG00000163602,ENSG00000163935,ENSG00000163947,ENSG00000163956,ENSG00000164615,ENSG00000165118,ENSG00000165609,ENSG00000166068,ENSG00000166275,ENSG00000166816,ENSG00000168237,ENSG00000168395,ENSG00000168763,ENSG00000169062,ENSG00000169683,ENSG00000169689,ENSG00000169738,ENSG00000170175,ENSG00000170382,ENSG00000170581,ENSG00000171206,ENSG00000171621,ENSG00000172508,ENSG00000172613,ENSG00000174891,ENSG00000174996,ENSG00000175336,ENSG00000176102,ENSG00000176635,ENSG00000177465,ENSG00000177885,ENSG00000178951,ENSG00000178952,ENSG00000179698,ENSG00000180447,ENSG00000180573,ENSG00000181852,ENSG00000181915,ENSG00000182923,ENSG00000183386,ENSG00000183431,ENSG00000183520,ENSG00000184517,ENSG00000185090,ENSG00000185122,ENSG00000185158,ENSG00000186577,ENSG00000188199,ENSG00000188895,ENSG00000196449,ENSG00000196465,ENSG00000196663,ENSG00000197208,ENSG00000197879,ENSG00000197959,ENSG00000198231,ENSG00000198945,ENSG00000204084,ENSG00000204217,ENSG00000204882,ENSG00000205784,ENSG00000219481,ENSG00000221968,ENSG00000239697,ENSG00000245680,ENSG00000248592,ENSG00000257727,ENSG00000266173,ENSG00000270882	['KDM7A', 'IL32', 'TSPAN9', 'HEBP1', 'AGPS', 'CYP3A43', 'SLC45A4', 'NR1H3', 'MRPL43', 'ITIH4', 'CTSA', 'FAR2', 'DIP2B', 'ZFAT', 'MYO9A', 'P4HA2', 'ACADVL', 'NUP37', 'CEACAM1', 'EPB41L2', 'JMJD4', 'LTBP4', 'ITPR3', 'ZBED4', 'CINP', 'MGRN1', 'ZNF500', 'DNAJA3', 'PRKD2', 'SUGP1', 'LZTS2', 'SH3PXD2A', 'FTSJ3', 'SMARCD2', 'DDX5', 'NCAPG', 'FNBP4', 'CPT1A', 'RAB5B', 'SENP6', 'CEP70', 'TP53I3', 'PPP1R7', 'GRIN3B', 'WARS2', 'MFAP2', 'CCND2', 'ABCD4', 'SOCS2', 'POLM', 'ZNFX1', 'MYRF', 'MIF4GD', 'PNKD', 'LIF', 'ATP1B2', 'CDC16', 'HABP4', 'ZSWIM3', 'IPO8', 'TMEM241', 'PHC2', 'COQ10A', 'PAN2', 'TMBIM1', 'CALCOCO2', 'NMT1', 'TUBB2A', 'ARRB1', 'MAP2K5', 'ADCY3', 'SMARCC2', 'PARN', 'ZSCAN32', 'TP53', 'EVA1B', 'MCL1', 'SNAP47', 'REN', 'RHBDD1', 'FRA10AC1', 'ABCB9', 'DLG5', 'CDC123', 'SAR1B', 'AK9', 'MOV10', 'N6AMT1', 'ANKRD9', 'GATAD1', 'FAIM', 'H2BC5', 'RNF166', 'SHKBP1', 'ZBTB7B', 'IKZF3', 'RBBP4', 'FAAP20', 'FUBP1', 'PPP1R21', 'RYBP', 'SFMBT1', 'ARHGEF3', 'LRPAP1', 'CAMLG', 'QNG1', 'NUDT5', 'SPRED1', 'BORCS7', 'LDHD', 'GLYCTK', 'ING5', 'CNNM3', 'UPF3A', 'LRRC45', 'CENPX', 'DCXR', 'CHRNB1', 'LRRN2', 'STAT2', 'TRIM8', 'SPSB1', 'CARNS1', 'RAD9A', 'RSRC1', 'KLC2', 'APOF', 'CSTF3', 'HORMAD2', 'ACOT4', 'GRB2', 'ZBTB7A', 'TUFM', 'WDR97', 'GAS1', 'H2AC6', 'RNF41', 'ADO', 'CEP63', 'FHL3', 'SF3A3', 'UTP11', 'ZFP1', 'MANEAL', 'HSF1', 'LRRC37B', 'SMIM29', 'NUTM2B', 'MSL1', 'YRDC', 'MYL6B', 'TECPR2', 'SLC22A4', 'MYO1C', 'DNM3', 'DDX42', 'L3MBTL3', 'INPP5B', 'BMPR2', 'GPR20', 'ARRDC5', 'NBPF1', 'FADS3', 'TNFSF12', 'ZNF585B', 'STIMATE-MUSTN1', 'CNPY2', 'STRADA', 'H4C14']
EFO_0004340	Body mass index (bmi)	measurement	EFO_0007777	Basal metabolic rate	measurement	0.494479	4.7106e-07	ENSG00000005100,ENSG00000054803,ENSG00000063854,ENSG00000065060,ENSG00000068028,ENSG00000073969,ENSG00000075413,ENSG00000082701,ENSG00000083099,ENSG00000089486,ENSG00000090905,ENSG00000101004,ENSG00000101104,ENSG00000102882,ENSG00000102886,ENSG00000103064,ENSG00000103496,ENSG00000103510,ENSG00000115507,ENSG00000116288,ENSG00000119509,ENSG00000119599,ENSG00000119906,ENSG00000120071,ENSG00000124614,ENSG00000125618,ENSG00000125637,ENSG00000127124,ENSG00000127603,ENSG00000130203,ENSG00000130449,ENSG00000131323,ENSG00000132842,ENSG00000134184,ENSG00000134490,ENSG00000135070,ENSG00000135451,ENSG00000137764,ENSG00000139531,ENSG00000141293,ENSG00000141458,ENSG00000144218,ENSG00000144713,ENSG00000145107,ENSG00000145687,ENSG00000146242,ENSG00000148943,ENSG00000149932,ENSG00000150938,ENSG00000151148,ENSG00000154328,ENSG00000156398,ENSG00000158373,ENSG00000162267,ENSG00000163703,ENSG00000163935,ENSG00000163959,ENSG00000163960,ENSG00000165030,ENSG00000165868,ENSG00000166913,ENSG00000168237,ENSG00000168765,ENSG00000171396,ENSG00000171824,ENSG00000172260,ENSG00000174953,ENSG00000175426,ENSG00000176046,ENSG00000176476,ENSG00000177685,ENSG00000177700,ENSG00000178015,ENSG00000178700,ENSG00000185522,ENSG00000185559,ENSG00000185829,ENSG00000185842,ENSG00000187164,ENSG00000188315,ENSG00000196275,ENSG00000197165,ENSG00000197272,ENSG00000197381,ENSG00000197586,ENSG00000198090,ENSG00000198443,ENSG00000198793,ENSG00000213533,ENSG00000214063,ENSG00000228696,ENSG00000242612,ENSG00000255524	['DHX33', 'CBLN4', 'HAGH', 'BLTP3A', 'RASSF1', 'NSF', 'MARK3', 'GSK3B', 'LYRM2', 'CDIP1', 'TNRC6A', 'NINL', 'PABPC1L', 'MAPK3', 'GDPD3', 'SLC7A6', 'STX4', 'KAT8', 'OTX1', 'PARK7', 'INVS', 'DCAF4', 'SLF2', 'KANSL1', 'RPS10', 'PAX8', 'PSD4', 'HIVEP3', 'MACF1', 'APOE', 'ZSWIM6', 'TRAF3', 'AP3B1', 'GSTM1', 'TMEM241', 'ISCA1', 'TROAP', 'MAP2K5', 'SUOX', 'SKAP1', 'NPC1', 'AFF3', 'RPL32', 'TM4SF19', 'SSBP2', 'TPBG', 'LIN7C', 'TMEM219', 'CRIM1', 'UBE3B', 'NEIL2', 'SFXN2', 'H2BC5', 'ITIH3', 'CRELD1', 'SFMBT1', 'SLC51A', 'UBXN7', 'NFIL3', 'HSPA12A', 'YWHAB', 'GLYCTK', 'GSTM4', 'KRTAP4-4', 'EXOSC10', 'NEGR1', 'DHX36', 'PCSK1', 'NUPR1', 'SGF29', 'CRACR2B', 'POLR2L', 'GPR150', 'DHFR2', 'LMNTD2', 'DLK1', 'ARL17A', 'DNAH14', 'SHTN1', 'C3orf62', 'GTF2IRD2', 'SULT1A2', 'IL27', 'ADARB1', 'ENTPD6', 'KRTAP4-6', 'KRTAP4-1', 'MTOR', 'STIMATE', 'TSPAN4', 'ARL17B', 'DECR2', 'NPIPB8']
EFO_0007988	White blood cell count	measurement	EFO_0007985	Platelet crit	measurement	0.442694	5.79914e-07	ENSG00000005486,ENSG00000006062,ENSG00000011422,ENSG00000023892,ENSG00000030066,ENSG00000060237,ENSG00000060642,ENSG00000070081,ENSG00000071282,ENSG00000074800,ENSG00000082641,ENSG00000088832,ENSG00000090447,ENSG00000096080,ENSG00000096968,ENSG00000100290,ENSG00000100294,ENSG00000100300,ENSG00000100304,ENSG00000101307,ENSG00000104833,ENSG00000104879,ENSG00000104998,ENSG00000105329,ENSG00000105767,ENSG00000105939,ENSG00000105968,ENSG00000106635,ENSG00000108406,ENSG00000108443,ENSG00000108468,ENSG00000109519,ENSG00000109686,ENSG00000111252,ENSG00000112715,ENSG00000115649,ENSG00000116586,ENSG00000118513,ENSG00000119969,ENSG00000122986,ENSG00000129353,ENSG00000130475,ENSG00000130812,ENSG00000133789,ENSG00000135549,ENSG00000135905,ENSG00000136573,ENSG00000136688,ENSG00000136689,ENSG00000136696,ENSG00000136697,ENSG00000138175,ENSG00000138756,ENSG00000139725,ENSG00000139737,ENSG00000140950,ENSG00000143374,ENSG00000143850,ENSG00000145247,ENSG00000146858,ENSG00000148700,ENSG00000148908,ENSG00000150637,ENSG00000153107,ENSG00000154127,ENSG00000156515,ENSG00000157557,ENSG00000157734,ENSG00000158747,ENSG00000158748,ENSG00000159556,ENSG00000160789,ENSG00000163508,ENSG00000163866,ENSG00000164978,ENSG00000165915,ENSG00000166797,ENSG00000166866,ENSG00000167601,ENSG00000167874,ENSG00000167914,ENSG00000168769,ENSG00000171840,ENSG00000173011,ENSG00000174282,ENSG00000174405,ENSG00000177239,ENSG00000178878,ENSG00000178974,ENSG00000183605,ENSG00000183668,ENSG00000184361,ENSG00000184489,ENSG00000185650,ENSG00000186998,ENSG00000187260,ENSG00000188393,ENSG00000188428,ENSG00000196396,ENSG00000197958,ENSG00000198053,ENSG00000198189,ENSG00000204161,ENSG00000205531,ENSG00000205809,ENSG00000205838,ENSG00000206052,ENSG00000213901,ENSG00000216588,ENSG00000218739,ENSG00000221829,ENSG00000235106,ENSG00000239697,ENSG00000243943,ENSG00000266472,ENSG00000283787,ENSG00000284713	['RHBDD2', 'MAP3K14', 'PLAUR', 'DEF6', 'NUP160', 'WNK1', 'PIGV', 'NUCB2', 'LMCD1', 'ENO1', 'NFE2L1', 'FKBP1A', 'TFAP4', 'MRPS18A', 'JAK2', 'BIK', 'MCAT', 'TSPO', 'TTLL12', 'SIRPB1', 'TUBB4A', 'CKM', 'IL27RA', 'TGFB1', 'CADM4', 'ZC3HAV1', 'H2AZ2', 'BCL7B', 'DHX40', 'RPS6KB1', 'CBX1', 'GRPEL1', 'SH3D19', 'SH2B3', 'VEGFA', 'CNPPD1', 'LAMTOR2', 'MYB', 'HELLS', 'HVCN1', 'SLC44A2', 'FCHO1', 'ANGPTL6', 'SWAP70', 'PKIB', 'DOCK10', 'BLK', 'IL36G', 'IL1RN', 'IL36B', 'IL1F10', 'ARL3', 'BMP2K', 'RHOF', 'SLAIN1', 'MEAK7', 'TARS2', 'PLEKHA6', 'OCIAD2', 'ZC3HAV1L', 'ADD3', 'RGS10', 'CD226', 'ANAPC1', 'UBASH3B', 'HK1', 'ETS2', 'SNX22', 'NBL1', 'HTR6', 'ISL2', 'LMNA', 'EOMES', 'SMIM12', 'NUDT2', 'SLC39A13', 'CIAO2A', 'MYO1A', 'AXL', 'TMEM88', 'GSDMA', 'TET2', 'NINJ2', 'TADA2B', 'ZBTB4', 'LIG4', 'MAN1B1', 'APOLD1', 'FBXO34', 'SFXN4', 'PSG9', 'SPATA32', 'PTP4A3', 'ZFP36L1', 'EMID1', 'WDR86', 'CLEC2A', 'BLOC1S5', 'PTPN1', 'RPL12', 'SIRPA', 'HSD17B11', 'TMEM273', 'NAP1L4', 'KLRC2', 'TTC23L', 'DOK6', 'SLC23A3', 'IGSF23', 'CEBPZOS', 'FANCG', 'BRD3OS', 'TNFSF12', 'ZNF512', 'MRPS21', 'PRR33', 'SMIM38']
EFO_0004570	Total bilirubin levels (UKB data field 30840) (Gene-based burden)	measurement	EFO_0004541	Glycated haemoglobin HbA1c levels adjusted for BMI	measurement	-0.506547	7.56349e-07	ENSG00000007202,ENSG00000007312,ENSG00000010704,ENSG00000028310,ENSG00000033327,ENSG00000070540,ENSG00000070718,ENSG00000076382,ENSG00000080603,ENSG00000087191,ENSG00000100151,ENSG00000103056,ENSG00000103126,ENSG00000103335,ENSG00000103510,ENSG00000103549,ENSG00000105323,ENSG00000105329,ENSG00000105726,ENSG00000108479,ENSG00000108588,ENSG00000108604,ENSG00000124657,ENSG00000127837,ENSG00000127838,ENSG00000128274,ENSG00000129244,ENSG00000130656,ENSG00000132591,ENSG00000133789,ENSG00000135926,ENSG00000136436,ENSG00000138798,ENSG00000141076,ENSG00000141293,ENSG00000142039,ENSG00000143457,ENSG00000143515,ENSG00000148296,ENSG00000148297,ENSG00000148572,ENSG00000153814,ENSG00000156515,ENSG00000156853,ENSG00000156860,ENSG00000160703,ENSG00000160796,ENSG00000161955,ENSG00000163131,ENSG00000163554,ENSG00000167513,ENSG00000167601,ENSG00000167895,ENSG00000167930,ENSG00000172269,ENSG00000172273,ENSG00000172375,ENSG00000172538,ENSG00000173065,ENSG00000173334,ENSG00000173917,ENSG00000176046,ENSG00000176209,ENSG00000176476,ENSG00000176714,ENSG00000177479,ENSG00000179262,ENSG00000179921,ENSG00000180549,ENSG00000183087,ENSG00000183726,ENSG00000184939,ENSG00000196118,ENSG00000197272,ENSG00000197465,ENSG00000198156,ENSG00000198231,ENSG00000204161,ENSG00000204178,ENSG00000212864,ENSG00000239697,ENSG00000255524,ENSG00000257365,ENSG00000258289,ENSG00000266173	['BLTP2', 'CD79B', 'HFE', 'BRD9', 'GAB2', 'WIPI1', 'AP3M2', 'SPAG5', 'SRCAP', 'PSMC5', 'PICK1', 'SMPD3', 'AXIN1', 'PIEZO1', 'KAT8', 'RNF40', 'HNRNPUL1', 'TGFB1', 'ATP13A1', 'GALK1', 'CCDC47', 'SMARCD2', 'OR2B6', 'AAMP', 'PNKD', 'A4GALT', 'ATP1B2', 'HBZ', 'ERAL1', 'SWAP70', 'TMBIM1', 'CALCOCO2', 'EGF', 'UTP4', 'SKAP1', 'CCDC97', 'GOLPH3L', 'ATP8B2', 'SURF6', 'MED22', 'NRBF2', 'JAZF1', 'HK1', 'ZNF689', 'FBRS', 'NLRX1', 'NBEAL2', 'TNFSF13', 'CTSS', 'SPTA1', 'CDT1', 'AXL', 'TMC8', 'FAM234A', 'DPAGT1', 'HINFP', 'C2CD2L', 'FAM170B', 'FAM222B', 'TRIB1', 'HOXB2', 'NUPR1', 'SMIM19', 'SGF29', 'CCDC121', 'ARIH2', 'RAD23A', 'GPBAR1', 'FUT7', 'GAS6', 'TMEM50A', 'ZFP90', 'CFAP119', 'IL27', 'GYPE', 'NPIPB6', 'DDX42', 'TMEM273', 'MACO1', 'RNF208', 'TNFSF12', 'NPIPB8', 'FNTB', 'CHURC1', 'STRADA']
EFO_0004838	Calcium levels (UKB data field 30680) (Gene-based burden)	measurement	EFO_0004736	Aspartate aminotransferase levels (UKB data field 30650) (Gene-based burden)	measurement	0.66264	1.29364e-06	ENSG00000053918,ENSG00000055070,ENSG00000066336,ENSG00000081014,ENSG00000104870,ENSG00000105173,ENSG00000105726,ENSG00000109920,ENSG00000110080,ENSG00000110514,ENSG00000110619,ENSG00000115216,ENSG00000121858,ENSG00000125637,ENSG00000129933,ENSG00000132170,ENSG00000132881,ENSG00000134571,ENSG00000136689,ENSG00000138600,ENSG00000142534,ENSG00000142541,ENSG00000143537,ENSG00000148572,ENSG00000154127,ENSG00000162461,ENSG00000163131,ENSG00000165915,ENSG00000165916,ENSG00000165917,ENSG00000166908,ENSG00000169231,ENSG00000169241,ENSG00000171988,ENSG00000172247,ENSG00000173171,ENSG00000176714,ENSG00000177628,ENSG00000178425,ENSG00000181649,ENSG00000185499,ENSG00000198945,ENSG00000205531	['KCNQ1', 'SZRD1', 'SPI1', 'AP4E1', 'FCGRT', 'CCNE1', 'ATP13A1', 'FNBP4', 'ST3GAL4', 'MADD', 'CARS1', 'NRBP1', 'TNFSF10', 'PSD4', 'MAU2', 'PPARG', 'CPLANE2', 'MYBPC3', 'IL1RN', 'SPPL2A', 'RPS11', 'RPL13A', 'ADAM15', 'NRBF2', 'UBASH3B', 'SLC25A34', 'CTSS', 'SLC39A13', 'PSMC3', 'RAPSN', 'PIP4K2C', 'THBS3', 'SLC50A1', 'JMJD1C', 'C1QTNF4', 'MTX1', 'CCDC121', 'GBA1', 'NT5DC1', 'PHLDA2', 'MUC1', 'L3MBTL3', 'NAP1L4']
EFO_0004833	Neutrophill count	measurement	EFO_0007997	Granulocyte percentage of myeloid white cells	measurement	0.462437	1.44407e-06	ENSG00000003147,ENSG00000005381,ENSG00000008988,ENSG00000023892,ENSG00000029364,ENSG00000059804,ENSG00000063176,ENSG00000063180,ENSG00000065029,ENSG00000065970,ENSG00000072818,ENSG00000075413,ENSG00000089818,ENSG00000090013,ENSG00000090863,ENSG00000100304,ENSG00000100632,ENSG00000105223,ENSG00000105227,ENSG00000105355,ENSG00000105767,ENSG00000106070,ENSG00000106415,ENSG00000106635,ENSG00000106991,ENSG00000107099,ENSG00000108474,ENSG00000109906,ENSG00000109919,ENSG00000109920,ENSG00000112182,ENSG00000115232,ENSG00000119535,ENSG00000122025,ENSG00000122779,ENSG00000124496,ENSG00000124641,ENSG00000124875,ENSG00000124920,ENSG00000127022,ENSG00000127663,ENSG00000132405,ENSG00000132510,ENSG00000132823,ENSG00000134058,ENSG00000134825,ENSG00000135587,ENSG00000135596,ENSG00000136240,ENSG00000136270,ENSG00000136536,ENSG00000136770,ENSG00000141027,ENSG00000141551,ENSG00000141753,ENSG00000143382,ENSG00000143546,ENSG00000146592,ENSG00000150907,ENSG00000151327,ENSG00000154127,ENSG00000157557,ENSG00000158793,ENSG00000158882,ENSG00000162676,ENSG00000163220,ENSG00000163221,ENSG00000163464,ENSG00000163945,ENSG00000164808,ENSG00000166165,ENSG00000166170,ENSG00000166582,ENSG00000167874,ENSG00000169026,ENSG00000169919,ENSG00000170425,ENSG00000171860,ENSG00000174485,ENSG00000175489,ENSG00000176390,ENSG00000176714,ENSG00000183323,ENSG00000183474,ENSG00000185201,ENSG00000185619,ENSG00000185811,ENSG00000188452,ENSG00000197019,ENSG00000197296,ENSG00000197859,ENSG00000198121,ENSG00000198369,ENSG00000213390,ENSG00000215375,ENSG00000221968,ENSG00000235106,ENSG00000266472,ENSG00000273841	['ICA1', 'MPO', 'RPS20', 'DEF6', 'SLC39A9', 'SLC2A3', 'SPHK2', 'CA11', 'ZNF76', 'FOXJ2', 'ACAP1', 'MARK3', 'NECAP1', 'BLVRB', 'GLG1', 'TTLL12', 'ERH', 'PLD3', 'PRX', 'PLIN3', 'CADM4', 'GRB10', 'GLCCI1', 'BCL7B', 'ENG', 'DOCK8', 'PIGL', 'ZBTB16', 'MTCH2', 'FNBP4', 'BACH2', 'ITGA4', 'CSF3R', 'FLT3', 'TRIM24', 'TRERF1', 'MED20', 'CXCL6', 'MYRF', 'CANX', 'KDM4B', 'TBC1D14', 'KDM6B', 'OSER1', 'CDK7', 'TMEM258', 'SMPD2', 'MICAL1', 'KDELR2', 'TBRG4', 'MARCHF7', 'DNAJC1', 'NCOR1', 'CSNK1D', 'IGFBP4', 'ADAMTSL4', 'S100A8', 'CREB5', 'FOXO1', 'FAM177A1', 'UBASH3B', 'ETS2', 'NIT1', 'TOMM40L', 'GFI1', 'S100A9', 'S100A12', 'CXCR1', 'UVSSA', 'SPIDR', 'CKB', 'BAG5', 'CENPV', 'TMEM88', 'SLC49A3', 'GUSB', 'ADORA2B', 'C3AR1', 'DENND4A', 'LRRC25', 'CRLF3', 'CCDC121', 'CCDC125', 'GTF2H2C', 'IFITM2', 'PCGF3', 'IKZF1', 'CERKL', 'SERTAD1', 'FITM2', 'ADAMTSL2', 'LPAR1', 'SPRED2', 'ARHGAP19', 'MYL5', 'FADS3', 'BRD3OS', 'MRPS21', 'TAF9']
EFO_0004631	Anxiety score x vitamin D PRS interaction	phenotype	Orphanet_309005	"Disorder of lipoprotein metabolism, unspecified"	genetic, familial or congenital disease	-0.983333	1.9362e-06	ENSG00000110243,ENSG00000121940,ENSG00000130203,ENSG00000130734,ENSG00000134222,ENSG00000148297,ENSG00000148303,ENSG00000169174,ENSG00000175164	['APOA5', 'CLCC1', 'APOE', 'ATG4D', 'PSRC1', 'MED22', 'RPL7A', 'PCSK9', 'ABO']
EFO_0004833	Neutrophill count	measurement	EFO_0004587	Lymphocyte count	measurement	0.357431	2.27311e-06	ENSG00000001617,ENSG00000004534,ENSG00000005844,ENSG00000007968,ENSG00000022567,ENSG00000023892,ENSG00000039560,ENSG00000042062,ENSG00000050405,ENSG00000051825,ENSG00000062716,ENSG00000063180,ENSG00000064886,ENSG00000065000,ENSG00000065029,ENSG00000077420,ENSG00000081189,ENSG00000084093,ENSG00000089351,ENSG00000100298,ENSG00000100664,ENSG00000100906,ENSG00000103351,ENSG00000104388,ENSG00000104879,ENSG00000104880,ENSG00000105223,ENSG00000105707,ENSG00000105711,ENSG00000105767,ENSG00000106263,ENSG00000106266,ENSG00000106635,ENSG00000106638,ENSG00000107249,ENSG00000107331,ENSG00000107562,ENSG00000107863,ENSG00000107902,ENSG00000108219,ENSG00000108468,ENSG00000108479,ENSG00000108774,ENSG00000108797,ENSG00000109919,ENSG00000111252,ENSG00000112182,ENSG00000112195,ENSG00000113742,ENSG00000114738,ENSG00000115216,ENSG00000115232,ENSG00000115998,ENSG00000118655,ENSG00000120899,ENSG00000122025,ENSG00000122512,ENSG00000122986,ENSG00000123096,ENSG00000124299,ENSG00000124508,ENSG00000125618,ENSG00000129167,ENSG00000130775,ENSG00000130921,ENSG00000132405,ENSG00000135679,ENSG00000136213,ENSG00000136240,ENSG00000136244,ENSG00000136270,ENSG00000136573,ENSG00000136709,ENSG00000136770,ENSG00000136813,ENSG00000137265,ENSG00000138193,ENSG00000139610,ENSG00000140950,ENSG00000141027,ENSG00000141298,ENSG00000143771,ENSG00000144231,ENSG00000147324,ENSG00000148842,ENSG00000150967,ENSG00000150977,ENSG00000151327,ENSG00000153250,ENSG00000154127,ENSG00000156515,ENSG00000158874,ENSG00000158882,ENSG00000159314,ENSG00000160294,ENSG00000160299,ENSG00000160310,ENSG00000160799,ENSG00000161202,ENSG00000161929,ENSG00000162676,ENSG00000162711,ENSG00000162924,ENSG00000163026,ENSG00000163635,ENSG00000164068,ENSG00000164096,ENSG00000164733,ENSG00000165113,ENSG00000165917,ENSG00000166165,ENSG00000166170,ENSG00000166275,ENSG00000166452,ENSG00000166582,ENSG00000166788,ENSG00000166839,ENSG00000167904,ENSG00000169228,ENSG00000169230,ENSG00000170425,ENSG00000170835,ENSG00000173145,ENSG00000175662,ENSG00000175826,ENSG00000176714,ENSG00000177239,ENSG00000178202,ENSG00000178665,ENSG00000178966,ENSG00000179195,ENSG00000179588,ENSG00000181555,ENSG00000181649,ENSG00000181915,ENSG00000182196,ENSG00000183734,ENSG00000184640,ENSG00000185619,ENSG00000185650,ENSG00000187626,ENSG00000189050,ENSG00000189319,ENSG00000196367,ENSG00000197457,ENSG00000197622,ENSG00000197852,ENSG00000197859,ENSG00000198089,ENSG00000198189,ENSG00000198218,ENSG00000198643,ENSG00000198830,ENSG00000204482,ENSG00000204710,ENSG00000204936,ENSG00000205269,ENSG00000205838,ENSG00000221968,ENSG00000244617,ENSG00000253368,ENSG00000254087,ENSG00000257949,ENSG00000269891,ENSG00000275126,ENSG00000283632	['SEMA3F', 'RBM6', 'ITGAL', 'E2F2', 'SLC45A4', 'DEF6', 'RAI14', 'RIPOR3', 'LIMA1', 'MPHOSPH9', 'VMP1', 'CA11', 'CHI3L2', 'AP3D1', 'ZNF76', 'APBB1IP', 'MEF2C', 'REST', 'GRAMD1A', 'APOBEC3H', 'EIF5', 'NFKBIA', 'CLUAP1', 'RAB2A', 'CKM', 'ARHGEF18', 'PLD3', 'HPN', 'SCN1B', 'CADM4', 'EIF3B', 'SNX8', 'BCL7B', 'TBL2', 'GLIS3', 'ABCA2', 'CXCL12', 'ARHGAP21', 'LHPP', 'TSPAN14', 'CBX1', 'GALK1', 'RAB5C', 'CNTNAP1', 'MTCH2', 'SH2B3', 'BACH2', 'TREML2', 'CPEB4', 'MAPKAPK3', 'NRBP1', 'ITGA4', 'C2orf42', 'DCLRE1B', 'PTK2B', 'FLT3', 'PMS2', 'HVCN1', 'SSPN', 'PEPD', 'BTN2A2', 'PAX8', 'TPH1', 'THEMIS2', 'MTRFR', 'TBC1D14', 'MDM2', 'CHST12', 'KDELR2', 'IL6', 'TBRG4', 'BLK', 'WDR33', 'DNAJC1', 'ECPAS', 'IRF4', 'PLCE1', 'CELA1', 'MEAK7', 'NCOR1', 'SSH2', 'CNIH4', 'POLR2D', 'MFHAS1', 'CNNM2', 'ABCB9', 'RILPL2', 'FAM177A1', 'RBMS1', 'UBASH3B', 'HK1', 'APOA2', 'TOMM40L', 'ARHGAP27', 'MCM3AP', 'PCNT', 'PRMT2', 'CCDC12', 'DVL3', 'SCIMP', 'GFI1', 'NLRP3', 'REL', 'WDCP', 'ATXN7', 'RNF123', 'C4orf3', 'CTSB', 'GKAP1', 'RAPSN', 'CKB', 'BAG5', 'BORCS7', 'AKIP1', 'CENPV', 'SAAL1', 'ANKDD1A', 'TMEM68', 'RAB24', 'PRELID1', 'ADORA2B', 'CEL', 'NOC3L', 'TOM1L2', 'CTDNEP1', 'CCDC121', 'MAN1B1', 'POGLUT3', 'ZNF713', 'RMI1', 'ZNF664', 'ZFPM1', 'SETD2', 'PHLDA2', 'ADO', 'ARL6IP4', 'ASCL2', 'SEPTIN9', 'PCGF3', 'ZFP36L1', 'ZKSCAN4', 'RNFT1', 'FAM53B', 'TRRAP', 'STMN3', 'CDC42SE1', 'INKA2', 'ADAMTSL2', 'SFI1', 'HSD17B11', 'QRICH1', 'FAM3D', 'HMGN2', 'LST1', 'SPDYC', 'CD177', 'TMEM170B', 'TTC23L', 'FADS3', 'ASPRV1', 'TRNP1', 'LYN', 'TEN1', 'ARHGAP19-SLIT1', 'H4C13', 'EXOC3L2']
EFO_0004339	Standing height	measurement	EFO_0004338	Weight, manual entry	measurement	0.397691	3.65903e-06	ENSG00000003249,ENSG00000007314,ENSG00000011260,ENSG00000013810,ENSG00000055950,ENSG00000055955,ENSG00000063854,ENSG00000065000,ENSG00000066827,ENSG00000068120,ENSG00000070610,ENSG00000071626,ENSG00000100147,ENSG00000100330,ENSG00000100906,ENSG00000101104,ENSG00000101347,ENSG00000103260,ENSG00000104885,ENSG00000106070,ENSG00000107816,ENSG00000108797,ENSG00000109184,ENSG00000109381,ENSG00000109390,ENSG00000109534,ENSG00000109805,ENSG00000109920,ENSG00000110851,ENSG00000110906,ENSG00000115977,ENSG00000116285,ENSG00000118898,ENSG00000118971,ENSG00000120833,ENSG00000123737,ENSG00000125637,ENSG00000127415,ENSG00000128342,ENSG00000128708,ENSG00000129465,ENSG00000130177,ENSG00000132424,ENSG00000132436,ENSG00000133818,ENSG00000134490,ENSG00000134686,ENSG00000135070,ENSG00000135211,ENSG00000136238,ENSG00000136379,ENSG00000136891,ENSG00000137764,ENSG00000141279,ENSG00000141293,ENSG00000141510,ENSG00000145386,ENSG00000145675,ENSG00000149084,ENSG00000150938,ENSG00000151014,ENSG00000151135,ENSG00000151148,ENSG00000155085,ENSG00000156398,ENSG00000157259,ENSG00000158373,ENSG00000158717,ENSG00000159720,ENSG00000160685,ENSG00000161955,ENSG00000162066,ENSG00000162521,ENSG00000162613,ENSG00000163069,ENSG00000163257,ENSG00000164111,ENSG00000164134,ENSG00000165030,ENSG00000165672,ENSG00000165819,ENSG00000166275,ENSG00000166913,ENSG00000168036,ENSG00000168038,ENSG00000168395,ENSG00000168488,ENSG00000168769,ENSG00000169062,ENSG00000170430,ENSG00000172613,ENSG00000174996,ENSG00000175426,ENSG00000175727,ENSG00000176635,ENSG00000176714,ENSG00000177311,ENSG00000178397,ENSG00000178952,ENSG00000180245,ENSG00000180921,ENSG00000182685,ENSG00000183426,ENSG00000183624,ENSG00000184207,ENSG00000184281,ENSG00000185022,ENSG00000185189,ENSG00000185669,ENSG00000186577,ENSG00000188428,ENSG00000196715,ENSG00000197272,ENSG00000197959,ENSG00000198231,ENSG00000198793,ENSG00000198945,ENSG00000203760,ENSG00000213906,ENSG00000214063,ENSG00000247077,ENSG00000248333,ENSG00000248592,ENSG00000254852,ENSG00000254858,ENSG00000266173,ENSG00000270882	['DBNDD1', 'SCN4A', 'UTP18', 'TACC3', 'MRPL43', 'ITIH4', 'HAGH', 'AP3D1', 'ZFAT', 'COASY', 'GBA2', 'DAZAP1', 'CCDC134', 'MTMR3', 'NFKBIA', 'PABPC1L', 'SAMHD1', 'METRN', 'DOT1L', 'GRB10', 'LZTS2', 'CNTNAP1', 'DCUN1D4', 'ELF2', 'NDUFC1', 'GAR1', 'NCAPG', 'FNBP4', 'PRDM4', 'KCTD10', 'AAK1', 'ERRFI1', 'PPL', 'CCND2', 'SOCS2', 'EXOSC9', 'PSD4', 'IDUA', 'LIF', 'HAT1', 'RIPK3', 'CDC16', 'PNISR', 'FIGNL1', 'RRAS2', 'TMEM241', 'PHC2', 'ISCA1', 'TMEM60', 'RAC1', 'ABHD17C', 'TEX10', 'MAP2K5', 'NPEPPS', 'SKAP1', 'TP53', 'CCNA2', 'PIK3R1', 'HSD17B12', 'CRIM1', 'NOCT', 'TMEM263', 'UBE3B', 'AK9', 'SFXN2', 'GATAD1', 'H2BC5', 'RNF166', 'ATP6V0D1', 'ZBTB7B', 'TNFSF13', 'AMDHD2', 'RBBP4', 'FUBP1', 'SGCB', 'DCAF16', 'ANXA5', 'NAA15', 'NFIL3', 'PRDX3', 'METTL3', 'BORCS7', 'YWHAB', 'CTNNB1', 'ULK4', 'ING5', 'ATXN2L', 'TET2', 'UPF3A', 'MGMT', 'RAD9A', 'KLC2', 'PCSK1', 'MLXIP', 'HORMAD2', 'CCDC121', 'ZBTB38', 'FAM220A', 'TUFM', 'RRH', 'FAM83H', 'BRICD5', 'NPIPA1', 'HMCES', 'PGP', 'TSSC4', 'MAFF', 'NRBP2', 'SNAI3', 'SMIM29', 'BLOC1S5', 'VKORC1L1', 'IL27', 'DNM3', 'DDX42', 'MTOR', 'L3MBTL3', 'CENPW', 'LTB4R2', 'TSPAN4', 'PGAM5', 'CDK11B', 'STIMATE-MUSTN1', 'NPIPA2', 'MPV17L2', 'STRADA', 'H4C14']
EFO_0007988	White blood cell count	measurement	EFO_0004458	C reactive protein levels (UKB data field 30710) (Gene-based burden)	measurement	0.505399	5.10401e-06	ENSG00000004846,ENSG00000010704,ENSG00000021461,ENSG00000059378,ENSG00000067182,ENSG00000072682,ENSG00000082701,ENSG00000092020,ENSG00000100300,ENSG00000100304,ENSG00000100890,ENSG00000103510,ENSG00000103549,ENSG00000104518,ENSG00000105223,ENSG00000105655,ENSG00000105849,ENSG00000105855,ENSG00000106635,ENSG00000108557,ENSG00000108784,ENSG00000108788,ENSG00000110077,ENSG00000110079,ENSG00000111276,ENSG00000115594,ENSG00000119242,ENSG00000119408,ENSG00000122299,ENSG00000124496,ENSG00000124782,ENSG00000124920,ENSG00000125618,ENSG00000127337,ENSG00000130511,ENSG00000130513,ENSG00000131470,ENSG00000134571,ENSG00000134574,ENSG00000135678,ENSG00000136573,ENSG00000136688,ENSG00000136689,ENSG00000136696,ENSG00000136697,ENSG00000138663,ENSG00000141664,ENSG00000143374,ENSG00000147813,ENSG00000148297,ENSG00000152778,ENSG00000154319,ENSG00000156860,ENSG00000157557,ENSG00000158169,ENSG00000162604,ENSG00000163428,ENSG00000165689,ENSG00000168385,ENSG00000172638,ENSG00000173786,ENSG00000175164,ENSG00000175662,ENSG00000176396,ENSG00000178878,ENSG00000185920,ENSG00000186407,ENSG00000198812,ENSG00000198945,ENSG00000204839,ENSG00000221968,ENSG00000243943,ENSG00000266472	['ABCB5', 'HFE', 'CYP3A43', 'PARP12', 'TNFRSF1A', 'P4HA2', 'GSK3B', 'PPP2R3C', 'TSPO', 'TTLL12', 'PRORP', 'KAT8', 'RNF40', 'GSDMD', 'PLD3', 'ISYNA1', 'POLR1F', 'ITGB8', 'BCL7B', 'RAI1', 'NAGLU', 'MLX', 'MS4A6A', 'MS4A4A', 'CDKN1B', 'IL1R1', 'CCDC92', 'NEK6', 'ZC3H7A', 'TRERF1', 'RREB1', 'MYRF', 'PAX8', 'YEATS4', 'SSBP4', 'GDF15', 'PSMC3IP', 'MYBPC3', 'DDB2', 'CPM', 'BLK', 'IL36G', 'IL1RN', 'IL36B', 'IL1F10', 'COPS4', 'ZCCHC2', 'TARS2', 'NAPRT', 'MED22', 'IFIT5', 'FAM167A', 'FBRS', 'ETS2', 'FANCC', 'TM2D1', 'LRRC58', 'ENTR1', 'SEPTIN2', 'EFEMP2', 'CNP', 'ABO', 'TOM1L2', 'EID2', 'APOLD1', 'PTCH1', 'CD300E', 'LRRC10', 'L3MBTL3', 'MROH6', 'FADS3', 'ZNF512', 'MRPS21']
EFO_0004309	Platelet count	measurement	EFO_0001663	Prostate cancer | illnesses of adopted father	cell proliferation disorder	0.755189	5.29152e-06	ENSG00000003402,ENSG00000064012,ENSG00000064999,ENSG00000065060,ENSG00000078399,ENSG00000100300,ENSG00000101751,ENSG00000110514,ENSG00000119048,ENSG00000124562,ENSG00000128274,ENSG00000141510,ENSG00000143457,ENSG00000143552,ENSG00000153094,ENSG00000162877,ENSG00000163611,ENSG00000167641,ENSG00000168899,ENSG00000168906,ENSG00000176542,ENSG00000178202,ENSG00000196458,ENSG00000197457,ENSG00000198625,ENSG00000206530,ENSG00000240344	['CFLAR', 'CASP8', 'ANKS1A', 'BLTP3A', 'HOXA9', 'TSPO', 'POLI', 'MADD', 'UBE2B', 'SNRPC', 'A4GALT', 'TP53', 'GOLPH3L', 'NUP210L', 'BCL2L11', 'PM20D1', 'SPICE1', 'PPP1R14A', 'VAMP5', 'MAT2A', 'USF3', 'POGLUT3', 'ZNF605', 'STMN3', 'MDM4', 'CFAP44', 'PPIL3']
EFO_0004340	Body mass index (bmi)	measurement	EFO_0009805	Whole body water mass	measurement	0.461491	5.31859e-06	ENSG00000001617,ENSG00000054803,ENSG00000055118,ENSG00000063854,ENSG00000065060,ENSG00000068028,ENSG00000073969,ENSG00000075413,ENSG00000083099,ENSG00000089486,ENSG00000090905,ENSG00000101104,ENSG00000101421,ENSG00000102882,ENSG00000102886,ENSG00000103064,ENSG00000103066,ENSG00000112414,ENSG00000115507,ENSG00000116288,ENSG00000119509,ENSG00000119599,ENSG00000119906,ENSG00000120071,ENSG00000125618,ENSG00000125637,ENSG00000127603,ENSG00000128708,ENSG00000130203,ENSG00000130449,ENSG00000131323,ENSG00000134184,ENSG00000135070,ENSG00000135451,ENSG00000136379,ENSG00000137764,ENSG00000139531,ENSG00000141293,ENSG00000141458,ENSG00000144218,ENSG00000145687,ENSG00000146242,ENSG00000148943,ENSG00000149932,ENSG00000150938,ENSG00000154328,ENSG00000156398,ENSG00000158373,ENSG00000158517,ENSG00000162267,ENSG00000163703,ENSG00000163935,ENSG00000165030,ENSG00000166913,ENSG00000168237,ENSG00000168765,ENSG00000169682,ENSG00000171396,ENSG00000171824,ENSG00000172260,ENSG00000174953,ENSG00000175426,ENSG00000175489,ENSG00000176046,ENSG00000176476,ENSG00000177685,ENSG00000177697,ENSG00000177700,ENSG00000178015,ENSG00000178700,ENSG00000184110,ENSG00000185522,ENSG00000185559,ENSG00000185829,ENSG00000185842,ENSG00000188315,ENSG00000196275,ENSG00000197165,ENSG00000197272,ENSG00000198090,ENSG00000198443,ENSG00000198793,ENSG00000205609,ENSG00000213533,ENSG00000213658,ENSG00000214063,ENSG00000228696,ENSG00000242612,ENSG00000255524	['SEMA3F', 'CBLN4', 'KCNH2', 'HAGH', 'BLTP3A', 'RASSF1', 'NSF', 'MARK3', 'LYRM2', 'CDIP1', 'TNRC6A', 'PABPC1L', 'CHMP4B', 'MAPK3', 'GDPD3', 'SLC7A6', 'PLA2G15', 'ADGRG6', 'OTX1', 'PARK7', 'INVS', 'DCAF4', 'SLF2', 'KANSL1', 'PAX8', 'PSD4', 'MACF1', 'HAT1', 'APOE', 'ZSWIM6', 'TRAF3', 'GSTM1', 'ISCA1', 'TROAP', 'ABHD17C', 'MAP2K5', 'SUOX', 'SKAP1', 'NPC1', 'AFF3', 'SSBP2', 'TPBG', 'LIN7C', 'TMEM219', 'CRIM1', 'NEIL2', 'SFXN2', 'H2BC5', 'NCF1', 'ITIH3', 'CRELD1', 'SFMBT1', 'NFIL3', 'YWHAB', 'GLYCTK', 'GSTM4', 'SPNS1', 'KRTAP4-4', 'EXOSC10', 'NEGR1', 'DHX36', 'PCSK1', 'LRRC25', 'NUPR1', 'SGF29', 'CRACR2B', 'CD151', 'POLR2L', 'GPR150', 'DHFR2', 'EIF3C', 'LMNTD2', 'DLK1', 'ARL17A', 'DNAH14', 'C3orf62', 'GTF2IRD2', 'SULT1A2', 'IL27', 'KRTAP4-6', 'KRTAP4-1', 'MTOR', 'EIF3CL', 'STIMATE', 'LAT', 'TSPAN4', 'ARL17B', 'DECR2', 'NPIPB8']
EFO_0007988	White blood cell count	measurement	EFO_0007990	Neutrophill percentage	measurement	0.319935	6.43045e-06	ENSG00000003147,ENSG00000003509,ENSG00000005381,ENSG00000005486,ENSG00000005844,ENSG00000006607,ENSG00000007516,ENSG00000009954,ENSG00000023516,ENSG00000029364,ENSG00000030066,ENSG00000042445,ENSG00000059804,ENSG00000060237,ENSG00000064651,ENSG00000064666,ENSG00000064886,ENSG00000065970,ENSG00000066336,ENSG00000067182,ENSG00000074603,ENSG00000074696,ENSG00000074800,ENSG00000075413,ENSG00000082701,ENSG00000084764,ENSG00000086666,ENSG00000090863,ENSG00000092020,ENSG00000092439,ENSG00000099998,ENSG00000100325,ENSG00000100583,ENSG00000100632,ENSG00000103275,ENSG00000103335,ENSG00000103351,ENSG00000104921,ENSG00000104998,ENSG00000105223,ENSG00000105370,ENSG00000105374,ENSG00000105767,ENSG00000106052,ENSG00000106070,ENSG00000106635,ENSG00000106804,ENSG00000106829,ENSG00000107738,ENSG00000108474,ENSG00000108828,ENSG00000109906,ENSG00000109920,ENSG00000110077,ENSG00000110079,ENSG00000110848,ENSG00000111252,ENSG00000113504,ENSG00000113552,ENSG00000113648,ENSG00000115232,ENSG00000115459,ENSG00000115590,ENSG00000115649,ENSG00000116698,ENSG00000116701,ENSG00000118495,ENSG00000118922,ENSG00000119408,ENSG00000119535,ENSG00000119950,ENSG00000122025,ENSG00000122223,ENSG00000122986,ENSG00000123636,ENSG00000124496,ENSG00000124788,ENSG00000124875,ENSG00000126522,ENSG00000127022,ENSG00000127337,ENSG00000127526,ENSG00000129354,ENSG00000134247,ENSG00000134256,ENSG00000135541,ENSG00000136689,ENSG00000136697,ENSG00000136754,ENSG00000136830,ENSG00000137806,ENSG00000138798,ENSG00000138942,ENSG00000140379,ENSG00000140575,ENSG00000140853,ENSG00000140950,ENSG00000141027,ENSG00000141753,ENSG00000142512,ENSG00000142798,ENSG00000143748,ENSG00000143850,ENSG00000144567,ENSG00000144655,ENSG00000146592,ENSG00000147853,ENSG00000147889,ENSG00000148297,ENSG00000150637,ENSG00000152284,ENSG00000153250,ENSG00000153814,ENSG00000154127,ENSG00000155096,ENSG00000156171,ENSG00000157557,ENSG00000158717,ENSG00000159592,ENSG00000160318,ENSG00000160799,ENSG00000161180,ENSG00000163297,ENSG00000163428,ENSG00000163464,ENSG00000163832,ENSG00000163945,ENSG00000163947,ENSG00000164506,ENSG00000164691,ENSG00000165417,ENSG00000165626,ENSG00000165689,ENSG00000165915,ENSG00000165916,ENSG00000166165,ENSG00000166170,ENSG00000166225,ENSG00000166582,ENSG00000167914,ENSG00000168329,ENSG00000168385,ENSG00000168685,ENSG00000169026,ENSG00000169919,ENSG00000169925,ENSG00000171840,ENSG00000172247,ENSG00000173334,ENSG00000173535,ENSG00000174485,ENSG00000175826,ENSG00000176635,ENSG00000176845,ENSG00000178878,ENSG00000182541,ENSG00000183323,ENSG00000183474,ENSG00000184988,ENSG00000185112,ENSG00000185619,ENSG00000185811,ENSG00000187446,ENSG00000189319,ENSG00000196652,ENSG00000197114,ENSG00000197386,ENSG00000197457,ENSG00000197622,ENSG00000198089,ENSG00000198812,ENSG00000198832,ENSG00000198873,ENSG00000203791,ENSG00000203872,ENSG00000204160,ENSG00000204161,ENSG00000205356,ENSG00000205809,ENSG00000206052,ENSG00000213901,ENSG00000214688,ENSG00000214941,ENSG00000215375,ENSG00000218739,ENSG00000235106,ENSG00000243509,ENSG00000260001,ENSG00000262874,ENSG00000283199,ENSG00000283632	['ICA1', 'NDUFAF7', 'MPO', 'RHBDD2', 'ITGAL', 'FARP2', 'BAIAP3', 'BAZ1B', 'AKAP11', 'SLC39A9', 'NUP160', 'RETSAT', 'SLC2A3', 'WNK1', 'SLC12A2', 'CNN2', 'CHI3L2', 'FOXJ2', 'SPI1', 'TNFRSF1A', 'DPP8', 'HACD3', 'ENO1', 'MARK3', 'GSK3B', 'MAPRE3', 'ZFAND6', 'GLG1', 'PPP2R3C', 'TRPM7', 'GGT5', 'ASCC2', 'SAMD15', 'ERH', 'UBE2I', 'PIEZO1', 'CLUAP1', 'FCER2', 'IL27RA', 'PLD3', 'LIM2', 'NKG7', 'CADM4', 'TAX1BP1', 'GRB10', 'BCL7B', 'C5', 'TLE4', 'VSIR', 'PIGL', 'VAT1', 'ZBTB16', 'FNBP4', 'MS4A6A', 'MS4A4A', 'CD69', 'SH2B3', 'SLC12A7', 'GNPDA1', 'MACROH2A1', 'ITGA4', 'ELMOD3', 'IL1R2', 'CNPPD1', 'SMG7', 'NCF2', 'PLAGL1', 'KLF12', 'NEK6', 'CSF3R', 'MXI1', 'FLT3', 'CD244', 'HVCN1', 'BAZ2B', 'TRERF1', 'ATXN1', 'CXCL6', 'ASL', 'CANX', 'YEATS4', 'SLC35E1', 'AP1M2', 'PTGFRN', 'CD101', 'AHI1', 'IL1RN', 'IL1F10', 'ABI1', 'NIBAN2', 'NDUFAF1', 'EGF', 'RNF185', 'BCL2A1', 'IQGAP1', 'NLRC5', 'MEAK7', 'NCOR1', 'IGFBP4', 'SIGLEC10', 'HSPG2', 'NVL', 'PLEKHA6', 'RETREG2', 'CSRNP1', 'CREB5', 'AK3', 'CDKN2A', 'MED22', 'CD226', 'TCF7L1', 'RBMS1', 'JAZF1', 'UBASH3B', 'AZIN1', 'DRAM2', 'ETS2', 'RNF166', 'GPBP1L1', 'CLDND2', 'CCDC12', 'CCDC116', 'ANTXR2', 'LRRC58', 'CXCR1', 'ELP6', 'UVSSA', 'ARHGEF3', 'STXBP5', 'TAGAP', 'GTF2A1', 'BEND7', 'ENTR1', 'SLC39A13', 'PSMC3', 'CKB', 'BAG5', 'FRS2', 'CENPV', 'GSDMA', 'CX3CR1', 'SEPTIN2', 'IL7R', 'SLC49A3', 'GUSB', 'BRD3', 'NINJ2', 'C1QTNF4', 'TRIB1', 'TNFRSF10C', 'DENND4A', 'CTDNEP1', 'HORMAD2', 'METRNL', 'APOLD1', 'LIMK2', 'CCDC125', 'GTF2H2C', 'TMEM106A', 'FAM43A', 'PCGF3', 'IKZF1', 'CHP1', 'FAM53B', 'ZKSCAN5', 'ZGPAT', 'HTT', 'STMN3', 'CDC42SE1', 'SFI1', 'LRRC10', 'SELENOM', 'GRK5', 'EEF1AKMT2', 'C6orf163', 'ZDHHC18', 'TMEM273', 'TECPR1', 'KLRC2', 'DOK6', 'SLC23A3', 'C10orf105', 'ZSWIM7', 'MYL5', 'CEBPZOS', 'BRD3OS', 'TNFRSF6B', 'TGFBR3L', 'C19orf84', 'C13orf46', 'EXOC3L2']
EFO_0005090	Basophill count	measurement	EFO_0009390	Sum neutrophil eosinophil counts	measurement	0.604533	6.79209e-06	ENSG00000003147,ENSG00000005844,ENSG00000008838,ENSG00000011422,ENSG00000072694,ENSG00000074800,ENSG00000076201,ENSG00000104879,ENSG00000105767,ENSG00000106052,ENSG00000106415,ENSG00000107863,ENSG00000109906,ENSG00000114650,ENSG00000119535,ENSG00000122025,ENSG00000125637,ENSG00000127837,ENSG00000135535,ENSG00000135926,ENSG00000136689,ENSG00000136696,ENSG00000136697,ENSG00000138434,ENSG00000140950,ENSG00000143226,ENSG00000146592,ENSG00000153814,ENSG00000160796,ENSG00000162711,ENSG00000163466,ENSG00000163832,ENSG00000163902,ENSG00000166797,ENSG00000171056,ENSG00000173535,ENSG00000179348,ENSG00000179918,ENSG00000185201,ENSG00000185875,ENSG00000189050,ENSG00000197208,ENSG00000198369,ENSG00000219545,ENSG00000253958,ENSG00000254093,ENSG00000283632	['ICA1', 'ITGAL', 'MED24', 'PLAUR', 'FCGR2B', 'ENO1', 'PTPN23', 'CKM', 'CADM4', 'TAX1BP1', 'GLCCI1', 'ARHGAP21', 'ZBTB16', 'SCAP', 'CSF3R', 'FLT3', 'PSD4', 'AAMP', 'CD164', 'TMBIM1', 'IL1RN', 'IL36B', 'IL1F10', 'ITPRID2', 'MEAK7', 'FCGR2A', 'CREB5', 'JAZF1', 'NBEAL2', 'NLRP3', 'ARPC2', 'ELP6', 'RPN1', 'CIAO2A', 'SOX7', 'TNFRSF10C', 'GATA2', 'SEPHS2', 'IFITM2', 'THNSL1', 'RNFT1', 'SLC22A4', 'SPRED2', 'UMAD1', 'CLDN23', 'PINX1', 'EXOC3L2']
EFO_0004339	Standing height	measurement	EFO_0003924	Other | anaesthetics administered post delivery	phenotype	0.764615	8.57457e-06	ENSG00000002919,ENSG00000003249,ENSG00000060642,ENSG00000087077,ENSG00000105341,ENSG00000107742,ENSG00000117713,ENSG00000125457,ENSG00000131899,ENSG00000134333,ENSG00000134574,ENSG00000134575,ENSG00000136932,ENSG00000140090,ENSG00000141293,ENSG00000153814,ENSG00000164615,ENSG00000169738,ENSG00000176714,ENSG00000177311,ENSG00000177885,ENSG00000185324,ENSG00000188895,ENSG00000221968,ENSG00000248098	['SNX11', 'DBNDD1', 'PIGV', 'TRIP6', 'DMAC2', 'SPOCK2', 'ARID1A', 'MIF4GD', 'LLGL1', 'LDHA', 'DDB2', 'ACP2', 'TRMO', 'SLC24A4', 'SKAP1', 'JAZF1', 'CAMLG', 'DCXR', 'CCDC121', 'ZBTB38', 'GRB2', 'CDK10', 'MSL1', 'FADS3', 'BCKDHA']
EFO_0004308	Decreased white blood cell count	measurement	EFO_0009389	Sum eosinophil basophil counts	measurement	0.495022	1.32231e-05	ENSG00000003147,ENSG00000004846,ENSG00000006607,ENSG00000064201,ENSG00000077420,ENSG00000096968,ENSG00000099998,ENSG00000100300,ENSG00000100304,ENSG00000104879,ENSG00000105849,ENSG00000105855,ENSG00000105889,ENSG00000106415,ENSG00000107882,ENSG00000110651,ENSG00000110665,ENSG00000111252,ENSG00000112182,ENSG00000114738,ENSG00000122986,ENSG00000124496,ENSG00000127124,ENSG00000132471,ENSG00000132478,ENSG00000132510,ENSG00000135148,ENSG00000136754,ENSG00000137265,ENSG00000140379,ENSG00000142599,ENSG00000143384,ENSG00000143452,ENSG00000149311,ENSG00000149932,ENSG00000153094,ENSG00000154102,ENSG00000157540,ENSG00000158457,ENSG00000161405,ENSG00000167074,ENSG00000167874,ENSG00000167914,ENSG00000168385,ENSG00000168685,ENSG00000168890,ENSG00000168894,ENSG00000168899,ENSG00000168906,ENSG00000170835,ENSG00000171130,ENSG00000171206,ENSG00000172057,ENSG00000173535,ENSG00000175164,ENSG00000178252,ENSG00000179348,ENSG00000180370,ENSG00000183011,ENSG00000185721,ENSG00000186395,ENSG00000187626,ENSG00000198089,ENSG00000198218,ENSG00000198369,ENSG00000204316,ENSG00000219545,ENSG00000221968,ENSG00000275126,ENSG00000283632	['ICA1', 'ABCB5', 'FARP2', 'TSPAN32', 'APBB1IP', 'JAK2', 'GGT5', 'TSPO', 'TTLL12', 'CKM', 'POLR1F', 'ITGB8', 'STEAP1B', 'GLCCI1', 'SUFU', 'CD81', 'C11orf21', 'SH2B3', 'BACH2', 'MAPKAPK3', 'HVCN1', 'TRERF1', 'HIVEP3', 'WBP2', 'UNK', 'KDM6B', 'TRAFD1', 'ABI1', 'IRF4', 'BCL2A1', 'RERE', 'MCL1', 'HORMAD1', 'ATM', 'TMEM219', 'BCL2L11', 'C16orf74', 'DYRK1A', 'TSPAN33', 'IKZF3', 'TEF', 'TMEM88', 'GSDMA', 'SEPTIN2', 'IL7R', 'TMEM150A', 'RNF181', 'VAMP5', 'MAT2A', 'CEL', 'ATP6V0E2', 'TRIM8', 'ORMDL3', 'TNFRSF10C', 'ABO', 'WDR6', 'GATA2', 'PAK2', 'NAA38', 'DRG1', 'KRT10', 'ZKSCAN4', 'SFI1', 'QRICH1', 'SPRED2', 'MRPL38', 'UMAD1', 'FADS3', 'H4C13', 'EXOC3L2']
EFO_0005090	Basophill count	measurement	EFO_0009388	Sum basophil neutrophil counts	measurement	0.59697	1.50092e-05	ENSG00000005844,ENSG00000008838,ENSG00000011422,ENSG00000072694,ENSG00000074800,ENSG00000076201,ENSG00000104879,ENSG00000105767,ENSG00000106052,ENSG00000107863,ENSG00000109906,ENSG00000114650,ENSG00000119535,ENSG00000125637,ENSG00000127837,ENSG00000135535,ENSG00000135926,ENSG00000136689,ENSG00000136695,ENSG00000136696,ENSG00000136697,ENSG00000138434,ENSG00000140950,ENSG00000143226,ENSG00000146592,ENSG00000153814,ENSG00000160796,ENSG00000162711,ENSG00000163466,ENSG00000163902,ENSG00000166797,ENSG00000171056,ENSG00000173535,ENSG00000174885,ENSG00000179348,ENSG00000179918,ENSG00000185875,ENSG00000189050,ENSG00000189319,ENSG00000197208,ENSG00000198369,ENSG00000213088,ENSG00000253958,ENSG00000254093,ENSG00000283632	['ITGAL', 'MED24', 'PLAUR', 'FCGR2B', 'ENO1', 'PTPN23', 'CKM', 'CADM4', 'TAX1BP1', 'ARHGAP21', 'ZBTB16', 'SCAP', 'CSF3R', 'PSD4', 'AAMP', 'CD164', 'TMBIM1', 'IL1RN', 'IL36RN', 'IL36B', 'IL1F10', 'ITPRID2', 'MEAK7', 'FCGR2A', 'CREB5', 'JAZF1', 'NBEAL2', 'NLRP3', 'ARPC2', 'RPN1', 'CIAO2A', 'SOX7', 'TNFRSF10C', 'NLRP6', 'GATA2', 'SEPHS2', 'THNSL1', 'RNFT1', 'FAM53B', 'SLC22A4', 'SPRED2', 'ACKR1', 'CLDN23', 'PINX1', 'EXOC3L2']
EFO_0004570	Total bilirubin levels (UKB data field 30840) (Gene-based burden)	measurement	EFO_0004528	Mean corpuscular haemoglobin concentration	measurement	0.422884	1.76834e-05	ENSG00000010704,ENSG00000018280,ENSG00000055070,ENSG00000071189,ENSG00000076604,ENSG00000087191,ENSG00000090621,ENSG00000100485,ENSG00000103056,ENSG00000104870,ENSG00000105323,ENSG00000105329,ENSG00000106635,ENSG00000108604,ENSG00000108946,ENSG00000109919,ENSG00000110243,ENSG00000111252,ENSG00000111711,ENSG00000119638,ENSG00000119681,ENSG00000119689,ENSG00000124181,ENSG00000125741,ENSG00000126261,ENSG00000129244,ENSG00000130656,ENSG00000132591,ENSG00000132793,ENSG00000133789,ENSG00000136689,ENSG00000136695,ENSG00000136696,ENSG00000137198,ENSG00000138798,ENSG00000139218,ENSG00000140009,ENSG00000142233,ENSG00000143437,ENSG00000143452,ENSG00000143457,ENSG00000143515,ENSG00000143549,ENSG00000143552,ENSG00000143578,ENSG00000143595,ENSG00000143612,ENSG00000145332,ENSG00000145703,ENSG00000146215,ENSG00000148248,ENSG00000148346,ENSG00000149600,ENSG00000153310,ENSG00000156265,ENSG00000156273,ENSG00000156515,ENSG00000157152,ENSG00000160703,ENSG00000161180,ENSG00000161955,ENSG00000162607,ENSG00000162711,ENSG00000163554,ENSG00000166866,ENSG00000170835,ENSG00000171467,ENSG00000172269,ENSG00000172273,ENSG00000172375,ENSG00000172493,ENSG00000172661,ENSG00000172794,ENSG00000173065,ENSG00000176422,ENSG00000176476,ENSG00000176714,ENSG00000177479,ENSG00000179262,ENSG00000180549,ENSG00000183087,ENSG00000186074,ENSG00000188566,ENSG00000197061,ENSG00000198208,ENSG00000198231,ENSG00000198931,ENSG00000204161,ENSG00000204178,ENSG00000212864,ENSG00000239697,ENSG00000255524,ENSG00000258289,ENSG00000266173,ENSG00000276410,ENSG00000278637	['HFE', 'SLC11A1', 'SZRD1', 'SNX13', 'TRAF4', 'PSMC5', 'PABPC4', 'SOS2', 'SMPD3', 'FCGRT', 'HNRNPUL1', 'TGFB1', 'BCL7B', 'SMARCD2', 'PRKAR1A', 'MTCH2', 'APOA5', 'SH2B3', 'GOLT1B', 'NEK9', 'LTBP2', 'DLST', 'PLCG1', 'OPA3', 'UBA2', 'ATP1B2', 'HBZ', 'ERAL1', 'LPIN3', 'SWAP70', 'IL1RN', 'IL36RN', 'IL36B', 'GMPR', 'EGF', 'SCAF11', 'ESR2', 'NTN5', 'ARNT', 'HORMAD1', 'GOLPH3L', 'ATP8B2', 'TPM3', 'NUP210L', 'CREB3L4', 'AQP10', 'C1orf43', 'KLHL8', 'IQGAP2', 'CRIP3', 'SURF4', 'LCN2', 'COMMD7', 'CYRIB', 'MAP3K7CL', 'BACH1', 'HK1', 'SYN2', 'NLRX1', 'CCDC116', 'TNFSF13', 'USP1', 'NLRP3', 'SPTA1', 'MYO1A', 'CEL', 'ZNF318', 'DPAGT1', 'HINFP', 'C2CD2L', 'AFF1', 'WASHC2C', 'RAB37', 'FAM222B', 'SPRYD4', 'SGF29', 'CCDC121', 'ARIH2', 'RAD23A', 'FUT7', 'GAS6', 'CD300LF', 'NDOR1', 'H4C3', 'RPS6KL1', 'DDX42', 'APRT', 'TMEM273', 'MACO1', 'RNF208', 'TNFSF12', 'NPIPB8', 'CHURC1', 'STRADA', 'H2BC3', 'H4C1']
EFO_0004838	Calcium levels (UKB data field 30680) (Gene-based burden)	measurement	EFO_0004735	Alanine aminotransferase levels (UKB data field 30620) (Gene-based burden)	measurement	0.622139	1.82168e-05	ENSG00000006576,ENSG00000055070,ENSG00000066336,ENSG00000070540,ENSG00000072310,ENSG00000077782,ENSG00000078804,ENSG00000091542,ENSG00000101460,ENSG00000105639,ENSG00000105677,ENSG00000105726,ENSG00000108557,ENSG00000108946,ENSG00000109920,ENSG00000118971,ENSG00000124181,ENSG00000125637,ENSG00000127947,ENSG00000129933,ENSG00000132881,ENSG00000134222,ENSG00000134571,ENSG00000135211,ENSG00000136689,ENSG00000138592,ENSG00000149177,ENSG00000160695,ENSG00000162461,ENSG00000165046,ENSG00000165915,ENSG00000165916,ENSG00000165917,ENSG00000172247,ENSG00000177628,ENSG00000186577,ENSG00000197249,ENSG00000197622,ENSG00000198945,ENSG00000205978	['PHTF2', 'SZRD1', 'SPI1', 'WIPI1', 'SREBF1', 'FGFR1', 'TP53INP2', 'ALKBH5', 'MAP1LC3A', 'JAK3', 'TMEM147', 'ATP13A1', 'RAI1', 'PRKAR1A', 'FNBP4', 'CCND2', 'PLCG1', 'PSD4', 'PTPN12', 'MAU2', 'CPLANE2', 'PSRC1', 'MYBPC3', 'TMEM60', 'IL1RN', 'USP8', 'PTPRJ', 'VPS11', 'SLC25A34', 'LETM2', 'SLC39A13', 'PSMC3', 'RAPSN', 'C1QTNF4', 'GBA1', 'SMIM29', 'SERPINA1', 'CDC42SE1', 'L3MBTL3', 'NYNRIN']
EFO_0004531	Urate levels (UKB data field 30880) (Gene-based burden)	measurement	EFO_0009795	Urea levels (UKB data field 30670) (Gene-based burden)	measurement	0.448155	2.15138e-05	ENSG00000003249,ENSG00000005486,ENSG00000006576,ENSG00000015153,ENSG00000035115,ENSG00000039560,ENSG00000061938,ENSG00000072736,ENSG00000076003,ENSG00000079785,ENSG00000100413,ENSG00000101546,ENSG00000103064,ENSG00000103067,ENSG00000106070,ENSG00000106635,ENSG00000109920,ENSG00000111602,ENSG00000114013,ENSG00000115947,ENSG00000121989,ENSG00000122870,ENSG00000124574,ENSG00000125618,ENSG00000125637,ENSG00000127947,ENSG00000127948,ENSG00000127952,ENSG00000129993,ENSG00000131165,ENSG00000131196,ENSG00000132600,ENSG00000134283,ENSG00000138613,ENSG00000139168,ENSG00000140367,ENSG00000141096,ENSG00000143515,ENSG00000143727,ENSG00000145088,ENSG00000145103,ENSG00000146215,ENSG00000146674,ENSG00000146701,ENSG00000157107,ENSG00000157111,ENSG00000159761,ENSG00000160685,ENSG00000163378,ENSG00000163904,ENSG00000167195,ENSG00000167196,ENSG00000167261,ENSG00000167264,ENSG00000169220,ENSG00000169223,ENSG00000169228,ENSG00000169230,ENSG00000169752,ENSG00000171467,ENSG00000172059,ENSG00000173145,ENSG00000175854,ENSG00000176422,ENSG00000178718,ENSG00000182793,ENSG00000184232,ENSG00000185499,ENSG00000189077,ENSG00000189129,ENSG00000189319,ENSG00000197061,ENSG00000198160,ENSG00000204406,ENSG00000205268,ENSG00000205838,ENSG00000213347,ENSG00000226479,ENSG00000243955,ENSG00000244067,ENSG00000272398,ENSG00000278637,ENSG00000284713	['DBNDD1', 'RHBDD2', 'PHTF2', 'YAF2', 'SH3YL1', 'RAI14', 'TNK2', 'NFATC3', 'MCM6', 'DDX1', 'POLR3H', 'RBFA', 'SLC7A6', 'ESRP2', 'GRB10', 'BCL7B', 'FNBP4', 'TIMELESS', 'CD86', 'ORC4', 'ACVR2A', 'BICC1', 'ABCC10', 'PAX8', 'PSD4', 'PTPN12', 'POR', 'STYXL1', 'CBFA2T3', 'CHMP1A', 'NFATC1', 'PRMT7', 'PPHLN1', 'APH1B', 'ZCRB1', 'UBE2Q2', 'DPEP3', 'ATP8B2', 'ACP1', 'EAF2', 'ILDR1', 'CRIP3', 'IGFBP3', 'MDH2', 'FCHO2', 'TMEM171', 'C16orf86', 'ZBTB7B', 'EOGT', 'SENP2', 'GOLGA6C', 'FBXO22', 'DPEP2', 'DUS2', 'RGS14', 'LMAN2', 'RAB24', 'PRELID1', 'NRG4', 'ZNF318', 'KLF11', 'NOC3L', 'SWI5', 'SPRYD4', 'RPP25', 'GSTA5', 'OAF', 'MUC1', 'TMEM120A', 'PLAC9', 'FAM53B', 'H4C3', 'MIER1', 'MBD5', 'PDE7A', 'TTC23L', 'MXD3', 'TMEM185B', 'GSTA1', 'GSTA2', 'CD24', 'H4C1', 'SMIM38']
EFO_0004308	Decreased white blood cell count	measurement	EFO_0009885	Frailty index	measurement	0.966667	2.15503e-05	ENSG00000001617,ENSG00000004534,ENSG00000068028,ENSG00000164068,ENSG00000173540,ENSG00000182179,ENSG00000185614,ENSG00000187446,ENSG00000198218	['SEMA3F', 'RBM6', 'RASSF1', 'RNF123', 'GMPPB', 'UBA7', 'INKA1', 'CHP1', 'QRICH1']
EFO_0004309	Platelet count	measurement	EFO_0005091	Monocyte count	measurement	0.328096	2.42187e-05	ENSG00000005381,ENSG00000007341,ENSG00000009954,ENSG00000025156,ENSG00000064012,ENSG00000064999,ENSG00000067113,ENSG00000075884,ENSG00000077454,ENSG00000080603,ENSG00000083312,ENSG00000085514,ENSG00000092929,ENSG00000096433,ENSG00000100300,ENSG00000101294,ENSG00000103510,ENSG00000104626,ENSG00000104879,ENSG00000105329,ENSG00000105968,ENSG00000106327,ENSG00000106333,ENSG00000106635,ENSG00000107281,ENSG00000107438,ENSG00000107821,ENSG00000108262,ENSG00000110243,ENSG00000111252,ENSG00000111319,ENSG00000111897,ENSG00000112039,ENSG00000112357,ENSG00000113269,ENSG00000115216,ENSG00000115607,ENSG00000115738,ENSG00000116586,ENSG00000117036,ENSG00000118137,ENSG00000118513,ENSG00000118514,ENSG00000122733,ENSG00000129226,ENSG00000130939,ENSG00000132405,ENSG00000132781,ENSG00000133619,ENSG00000134490,ENSG00000134531,ENSG00000135924,ENSG00000136160,ENSG00000136630,ENSG00000136830,ENSG00000136856,ENSG00000138107,ENSG00000138111,ENSG00000138193,ENSG00000139132,ENSG00000139725,ENSG00000141569,ENSG00000141570,ENSG00000142082,ENSG00000142657,ENSG00000142669,ENSG00000143819,ENSG00000144362,ENSG00000145390,ENSG00000146834,ENSG00000147439,ENSG00000148700,ENSG00000149308,ENSG00000149311,ENSG00000149743,ENSG00000151208,ENSG00000152904,ENSG00000153094,ENSG00000155229,ENSG00000156515,ENSG00000157617,ENSG00000157734,ENSG00000158717,ENSG00000158747,ENSG00000159202,ENSG00000159210,ENSG00000159596,ENSG00000160326,ENSG00000160703,ENSG00000160789,ENSG00000160813,ENSG00000161013,ENSG00000161021,ENSG00000161955,ENSG00000163508,ENSG00000163866,ENSG00000163902,ENSG00000166165,ENSG00000166839,ENSG00000166925,ENSG00000167173,ENSG00000167526,ENSG00000167601,ENSG00000167671,ENSG00000168546,ENSG00000169583,ENSG00000169682,ENSG00000169704,ENSG00000170542,ENSG00000170835,ENSG00000171132,ENSG00000171161,ENSG00000171840,ENSG00000172273,ENSG00000172757,ENSG00000172818,ENSG00000174564,ENSG00000174885,ENSG00000175216,ENSG00000175792,ENSG00000177058,ENSG00000177947,ENSG00000177951,ENSG00000177963,ENSG00000178093,ENSG00000178802,ENSG00000181007,ENSG00000182224,ENSG00000182986,ENSG00000184110,ENSG00000185862,ENSG00000185955,ENSG00000187664,ENSG00000188076,ENSG00000188878,ENSG00000196118,ENSG00000196712,ENSG00000197272,ENSG00000197375,ENSG00000197442,ENSG00000197912,ENSG00000198156,ENSG00000198353,ENSG00000204604,ENSG00000205609,ENSG00000213390,ENSG00000213793,ENSG00000214300,ENSG00000215045,ENSG00000221946,ENSG00000227268,ENSG00000237651,ENSG00000239697,ENSG00000240344,ENSG00000253958,ENSG00000254415,ENSG00000255524,ENSG00000283632,ENSG00000285053	['MPO', 'ST7L', 'BAZ1B', 'HSF2', 'CASP8', 'ANKS1A', 'PLPP1', 'ARHGAP15', 'LRCH4', 'SRCAP', 'TNPO1', 'PILRA', 'UNC13D', 'ITPR3', 'TSPO', 'HM13', 'KAT8', 'ERI1', 'CKM', 'TGFB1', 'H2AZ2', 'TFR2', 'PCOLCE', 'BCL7B', 'NPDC1', 'PDLIM1', 'KAZALD1', 'GIT1', 'APOA5', 'SH2B3', 'SCNN1A', 'SERINC1', 'FANCE', 'PEX7', 'RNF130', 'NRBP1', 'IL18RAP', 'ID2', 'LAMTOR2', 'ETV3', 'APOA1', 'MYB', 'ALDH8A1', 'PHF24', 'CD68', 'UBE4B', 'TBC1D14', 'MUTYH', 'KRBA1', 'TMEM241', 'EMP1', 'DNAJB2', 'EDNRB', 'HLX', 'NIBAN2', 'SLC2A8', 'ACTR1A', 'MFSD13A', 'PLCE1', 'FGD4', 'RHOF', 'TRIM65', 'CBX8', 'SIRT3', 'PGD', 'SH3BGRL3', 'EPHX1', 'PHOSPHO2', 'USP53', 'MEPCE', 'BIN3', 'ADD3', 'NPAT', 'ATM', 'TRPT1', 'DLG5', 'GGPS1', 'BCL2L11', 'MMS19', 'HK1', 'C2CD2', 'SNX22', 'RNF166', 'NBL1', 'UBE2Z', 'SNF8', 'TMEM69', 'SLC2A6', 'NLRX1', 'LMNA', 'PPP1R35', 'MGAT4B', 'MAML1', 'TNFSF13', 'EOMES', 'SMIM12', 'RPN1', 'CKB', 'ANKDD1A', 'TSC22D4', 'C15orf39', 'RPL13', 'AXL', 'UBXN6', 'GFRA2', 'CLIC3', 'SPNS1', 'GP9', 'SERPINB9', 'CEL', 'PRKCE', 'ZNF672', 'NINJ2', 'HINFP', 'CFL1', 'OVOL1', 'IL20RB', 'NLRP6', 'CKAP5', 'RUVBL1', 'SLC38A9', 'CIMAP1A', 'BET1L', 'RIC8A', 'TSSK6', 'MPI', 'ZFP82', 'CYB5D1', 'ZNF320', 'EIF3C', 'EVI2B', 'SPACDR', 'HAPLN4', 'SCGB1C1', 'FBF1', 'CFAP119', 'NF1', 'IL27', 'SLC22A5', 'MAP3K5', 'SPG7', 'NPIPB6', 'HOXC4', 'ZNF468', 'EIF3CL', 'ARHGAP19', 'ZNF888', 'SPDYE3', 'GRID2IP', 'FXYD7', 'KLLN', 'C2orf74', 'TNFSF12', 'PPIL3', 'CLDN23', 'SIGLEC14', 'NPIPB8', 'EXOC3L2', 'ENSG00000285053']
EFO_0004612	High-density lipoprotein 3 cholesterol levels	measurement	EFO_0003948	Gerd	gastrointestinal disease	-0.792481	3.10309e-05	ENSG00000001617,ENSG00000004534,ENSG00000051825,ENSG00000064999,ENSG00000065060,ENSG00000068028,ENSG00000090975,ENSG00000119638,ENSG00000119681,ENSG00000124614,ENSG00000130517,ENSG00000130921,ENSG00000150967,ENSG00000150977,ENSG00000152700,ENSG00000164068,ENSG00000173540,ENSG00000183955,ENSG00000186866,ENSG00000198218	['SEMA3F', 'RBM6', 'MPHOSPH9', 'ANKS1A', 'BLTP3A', 'RASSF1', 'PITPNM2', 'NEK9', 'LTBP2', 'RPS10', 'PGPEP1', 'MTRFR', 'ABCB9', 'RILPL2', 'SAR1B', 'RNF123', 'GMPPB', 'KMT5A', 'POFUT2', 'QRICH1']
EFO_0004339	Standing height	measurement	EFO_0006941	Hand grip strength (right)	measurement	0.520916	3.85553e-05	ENSG00000007314,ENSG00000008083,ENSG00000048649,ENSG00000054938,ENSG00000055955,ENSG00000057019,ENSG00000065057,ENSG00000072682,ENSG00000077935,ENSG00000087077,ENSG00000090238,ENSG00000100330,ENSG00000108604,ENSG00000109805,ENSG00000110090,ENSG00000118971,ENSG00000124201,ENSG00000127415,ENSG00000130518,ENSG00000130956,ENSG00000132718,ENSG00000138031,ENSG00000141510,ENSG00000142655,ENSG00000143776,ENSG00000145730,ENSG00000149922,ENSG00000151208,ENSG00000155085,ENSG00000157764,ENSG00000161955,ENSG00000162736,ENSG00000163935,ENSG00000167522,ENSG00000168488,ENSG00000170175,ENSG00000171206,ENSG00000172247,ENSG00000172508,ENSG00000172613,ENSG00000174282,ENSG00000178952,ENSG00000182224,ENSG00000182742,ENSG00000188199,ENSG00000188868,ENSG00000196502,ENSG00000196821,ENSG00000197375,ENSG00000198231,ENSG00000198945,ENSG00000239697,ENSG00000257017,ENSG00000257365,ENSG00000266173,ENSG00000276293	['SCN4A', 'JARID2', 'RSF1', 'CHRDL2', 'ITIH4', 'DCBLD2', 'NTHL1', 'P4HA2', 'SMC1B', 'TRIP6', 'YPEL3', 'MTMR3', 'SMARCD2', 'NCAPG', 'CPT1A', 'CCND2', 'ZNFX1', 'IDUA', 'IQCN', 'HABP4', 'SYT11', 'ADCY3', 'TP53', 'PEX14', 'CDC42BPA', 'PAM', 'TBX6', 'DLG5', 'AK9', 'BRAF', 'TNFSF13', 'NCSTN', 'SFMBT1', 'ANKRD11', 'ATXN2L', 'CHRNB1', 'TRIM8', 'C1QTNF4', 'CARNS1', 'RAD9A', 'ZBTB4', 'TUFM', 'CYB5D1', 'HOXB4', 'NUTM2B', 'ZNF563', 'SULT1A1', 'ILRUN', 'SLC22A5', 'DDX42', 'L3MBTL3', 'TNFSF12', 'HP', 'FNTB', 'STRADA', 'PIP4K2B']
EFO_0004308	Decreased white blood cell count	measurement	EFO_0007989	Monocyte percentage	measurement	-0.320523	4.02947e-05	ENSG00000003147,ENSG00000005381,ENSG00000007516,ENSG00000023892,ENSG00000025434,ENSG00000060237,ENSG00000060642,ENSG00000061273,ENSG00000065029,ENSG00000069493,ENSG00000071054,ENSG00000073008,ENSG00000074800,ENSG00000075399,ENSG00000075413,ENSG00000077420,ENSG00000090013,ENSG00000090659,ENSG00000090863,ENSG00000099998,ENSG00000100300,ENSG00000100304,ENSG00000100906,ENSG00000102524,ENSG00000103966,ENSG00000104432,ENSG00000104879,ENSG00000104921,ENSG00000105223,ENSG00000105227,ENSG00000105767,ENSG00000106415,ENSG00000106635,ENSG00000107281,ENSG00000107331,ENSG00000108474,ENSG00000109519,ENSG00000109906,ENSG00000109919,ENSG00000110651,ENSG00000111252,ENSG00000112182,ENSG00000112343,ENSG00000112367,ENSG00000116678,ENSG00000116698,ENSG00000116701,ENSG00000117984,ENSG00000119535,ENSG00000122025,ENSG00000122490,ENSG00000124496,ENSG00000124508,ENSG00000124875,ENSG00000127837,ENSG00000127838,ENSG00000129103,ENSG00000130511,ENSG00000130518,ENSG00000130592,ENSG00000130595,ENSG00000130598,ENSG00000132405,ENSG00000132510,ENSG00000135535,ENSG00000135926,ENSG00000137265,ENSG00000138621,ENSG00000138798,ENSG00000140379,ENSG00000141027,ENSG00000141298,ENSG00000141753,ENSG00000142173,ENSG00000142599,ENSG00000143382,ENSG00000143384,ENSG00000143452,ENSG00000143771,ENSG00000144655,ENSG00000146592,ENSG00000148296,ENSG00000148297,ENSG00000152527,ENSG00000153094,ENSG00000153250,ENSG00000153814,ENSG00000154040,ENSG00000154127,ENSG00000157557,ENSG00000157734,ENSG00000158457,ENSG00000158793,ENSG00000158874,ENSG00000158882,ENSG00000160294,ENSG00000160588,ENSG00000161011,ENSG00000161405,ENSG00000162104,ENSG00000162599,ENSG00000162604,ENSG00000162676,ENSG00000162711,ENSG00000163464,ENSG00000163508,ENSG00000163634,ENSG00000163832,ENSG00000163945,ENSG00000164362,ENSG00000164713,ENSG00000166582,ENSG00000167074,ENSG00000167874,ENSG00000167914,ENSG00000168411,ENSG00000168685,ENSG00000168906,ENSG00000169062,ENSG00000169118,ENSG00000169902,ENSG00000171840,ENSG00000172057,ENSG00000172247,ENSG00000175826,ENSG00000176714,ENSG00000176927,ENSG00000178665,ENSG00000181915,ENSG00000183011,ENSG00000184730,ENSG00000185324,ENSG00000185650,ENSG00000185989,ENSG00000186395,ENSG00000188603,ENSG00000189319,ENSG00000196502,ENSG00000197019,ENSG00000197272,ENSG00000197355,ENSG00000198369,ENSG00000198719,ENSG00000203791,ENSG00000204001,ENSG00000213390,ENSG00000213859,ENSG00000214026,ENSG00000214941,ENSG00000219545,ENSG00000221968,ENSG00000235106,ENSG00000245848,ENSG00000257365,ENSG00000260001,ENSG00000283199,ENSG00000283632,ENSG00000283787	['ICA1', 'MPO', 'BAIAP3', 'DEF6', 'NR1H3', 'WNK1', 'PIGV', 'HDAC7', 'ZNF76', 'CLEC2D', 'MAP4K4', 'PVR', 'ENO1', 'VPS9D1', 'MARK3', 'APBB1IP', 'BLVRB', 'CD209', 'GLG1', 'GGT5', 'TSPO', 'TTLL12', 'NFKBIA', 'TNFSF13B', 'EHD4', 'IL7', 'CKM', 'FCER2', 'PLD3', 'PRX', 'CADM4', 'GLCCI1', 'BCL7B', 'NPDC1', 'ABCA2', 'PIGL', 'GRPEL1', 'ZBTB16', 'MTCH2', 'CD81', 'SH2B3', 'BACH2', 'TRIM38', 'FIG4', 'LEPR', 'SMG7', 'NCF2', 'CTSD', 'CSF3R', 'FLT3', 'SLC66A2', 'TRERF1', 'BTN2A2', 'CXCL6', 'AAMP', 'PNKD', 'SUMF2', 'SSBP4', 'IQCN', 'LSP1', 'TNNT3', 'TNNI2', 'TBC1D14', 'KDM6B', 'CD164', 'TMBIM1', 'IRF4', 'PPCDC', 'EGF', 'BCL2A1', 'NCOR1', 'SSH2', 'IGFBP4', 'COL6A2', 'RERE', 'ADAMTSL4', 'MCL1', 'HORMAD1', 'CNIH4', 'CSRNP1', 'CREB5', 'SURF6', 'MED22', 'PLEKHH2', 'BCL2L11', 'RBMS1', 'JAZF1', 'CABYR', 'UBASH3B', 'ETS2', 'SNX22', 'TSPAN33', 'NIT1', 'APOA2', 'TOMM40L', 'MCM3AP', 'MPZL3', 'SQSTM1', 'IKZF3', 'ADCY9', 'NFIA', 'TM2D1', 'GFI1', 'NLRP3', 'CXCR1', 'EOMES', 'THOC7', 'ELP6', 'UVSSA', 'TERT', 'BRI3', 'CENPV', 'TEF', 'TMEM88', 'GSDMA', 'RFWD3', 'IL7R', 'MAT2A', 'UPF3A', 'CSNK1G1', 'TPST1', 'NINJ2', 'ORMDL3', 'C1QTNF4', 'CTDNEP1', 'CCDC121', 'EFCAB5', 'ZNF713', 'ADO', 'NAA38', 'APOBR', 'CDK10', 'ZFP36L1', 'RASA3', 'KRT10', 'CLN3', 'FAM53B', 'SULT1A1', 'SERTAD1', 'IL27', 'UAP1L1', 'SPRED2', 'DLL1', 'EEF1AKMT2', 'LCN8', 'ARHGAP19', 'KCTD11', 'MRPL23', 'ZSWIM7', 'UMAD1', 'FADS3', 'BRD3OS', 'CEBPA', 'FNTB', 'TGFBR3L', 'C13orf46', 'EXOC3L2', 'PRR33']
EFO_0007988	White blood cell count	measurement	EFO_0007989	Monocyte percentage	measurement	-0.282627	4.80045e-05	ENSG00000003147,ENSG00000005381,ENSG00000007516,ENSG00000007968,ENSG00000023892,ENSG00000035687,ENSG00000057019,ENSG00000057608,ENSG00000059804,ENSG00000060069,ENSG00000060237,ENSG00000060642,ENSG00000064225,ENSG00000065029,ENSG00000065970,ENSG00000074696,ENSG00000074800,ENSG00000075239,ENSG00000075399,ENSG00000075413,ENSG00000075975,ENSG00000077420,ENSG00000086666,ENSG00000089818,ENSG00000090013,ENSG00000090659,ENSG00000090863,ENSG00000099998,ENSG00000100300,ENSG00000100304,ENSG00000101307,ENSG00000103275,ENSG00000103335,ENSG00000103351,ENSG00000103966,ENSG00000104427,ENSG00000104432,ENSG00000104518,ENSG00000104879,ENSG00000104921,ENSG00000105223,ENSG00000105227,ENSG00000105655,ENSG00000105767,ENSG00000106052,ENSG00000106070,ENSG00000106263,ENSG00000106635,ENSG00000107281,ENSG00000107331,ENSG00000108262,ENSG00000108474,ENSG00000109519,ENSG00000109906,ENSG00000109919,ENSG00000110079,ENSG00000110651,ENSG00000111252,ENSG00000112182,ENSG00000112343,ENSG00000116698,ENSG00000116701,ENSG00000117020,ENSG00000117984,ENSG00000118495,ENSG00000119535,ENSG00000122025,ENSG00000122223,ENSG00000122490,ENSG00000124496,ENSG00000124875,ENSG00000124920,ENSG00000125735,ENSG00000127837,ENSG00000127838,ENSG00000129353,ENSG00000129354,ENSG00000130511,ENSG00000130513,ENSG00000130592,ENSG00000130595,ENSG00000130598,ENSG00000132510,ENSG00000134461,ENSG00000135535,ENSG00000135596,ENSG00000135905,ENSG00000135926,ENSG00000136371,ENSG00000136830,ENSG00000137265,ENSG00000138798,ENSG00000140379,ENSG00000141027,ENSG00000141298,ENSG00000141551,ENSG00000141664,ENSG00000141753,ENSG00000142599,ENSG00000143384,ENSG00000144655,ENSG00000146232,ENSG00000146592,ENSG00000148297,ENSG00000148450,ENSG00000149573,ENSG00000152527,ENSG00000153250,ENSG00000153814,ENSG00000154040,ENSG00000154127,ENSG00000155229,ENSG00000156973,ENSG00000157557,ENSG00000157734,ENSG00000158457,ENSG00000160285,ENSG00000160588,ENSG00000161021,ENSG00000162599,ENSG00000162604,ENSG00000162676,ENSG00000163131,ENSG00000163464,ENSG00000163508,ENSG00000163634,ENSG00000163635,ENSG00000163832,ENSG00000163945,ENSG00000165689,ENSG00000166582,ENSG00000167549,ENSG00000167851,ENSG00000167874,ENSG00000167914,ENSG00000168214,ENSG00000168234,ENSG00000168615,ENSG00000168685,ENSG00000168906,ENSG00000169026,ENSG00000169118,ENSG00000169499,ENSG00000169902,ENSG00000169925,ENSG00000170412,ENSG00000170606,ENSG00000171840,ENSG00000171860,ENSG00000172216,ENSG00000172247,ENSG00000172638,ENSG00000175826,ENSG00000176927,ENSG00000177200,ENSG00000177239,ENSG00000178665,ENSG00000179397,ENSG00000179456,ENSG00000179921,ENSG00000180549,ENSG00000182578,ENSG00000183474,ENSG00000183734,ENSG00000184730,ENSG00000185324,ENSG00000185619,ENSG00000185650,ENSG00000185811,ENSG00000185885,ENSG00000186395,ENSG00000188404,ENSG00000188603,ENSG00000189319,ENSG00000196502,ENSG00000197019,ENSG00000197165,ENSG00000197272,ENSG00000198176,ENSG00000198369,ENSG00000198589,ENSG00000203791,ENSG00000204160,ENSG00000205356,ENSG00000205809,ENSG00000213088,ENSG00000213390,ENSG00000213859,ENSG00000214026,ENSG00000214688,ENSG00000214941,ENSG00000215375,ENSG00000221968,ENSG00000235106,ENSG00000257365,ENSG00000260001,ENSG00000266472,ENSG00000273841,ENSG00000283199,ENSG00000283632,ENSG00000283787	['ICA1', 'MPO', 'BAIAP3', 'E2F2', 'DEF6', 'ADSS2', 'DCBLD2', 'GDI2', 'SLC2A3', 'CTDP1', 'WNK1', 'PIGV', 'ST3GAL6', 'ZNF76', 'FOXJ2', 'HACD3', 'ENO1', 'ACAT1', 'VPS9D1', 'MARK3', 'MKRN2', 'APBB1IP', 'ZFAND6', 'NECAP1', 'BLVRB', 'CD209', 'GLG1', 'GGT5', 'TSPO', 'TTLL12', 'SIRPB1', 'UBE2I', 'PIEZO1', 'CLUAP1', 'EHD4', 'ZC2HC1A', 'IL7', 'GSDMD', 'CKM', 'FCER2', 'PLD3', 'PRX', 'ISYNA1', 'CADM4', 'TAX1BP1', 'GRB10', 'EIF3B', 'BCL7B', 'NPDC1', 'ABCA2', 'GIT1', 'PIGL', 'GRPEL1', 'ZBTB16', 'MTCH2', 'MS4A4A', 'CD81', 'SH2B3', 'BACH2', 'TRIM38', 'SMG7', 'NCF2', 'AKT3', 'CTSD', 'PLAGL1', 'CSF3R', 'FLT3', 'CD244', 'SLC66A2', 'TRERF1', 'CXCL6', 'MYRF', 'TNFSF14', 'AAMP', 'PNKD', 'SLC44A2', 'AP1M2', 'SSBP4', 'GDF15', 'LSP1', 'TNNT3', 'TNNI2', 'KDM6B', 'ANKRD16', 'CD164', 'MICAL1', 'DOCK10', 'TMBIM1', 'MTHFS', 'NIBAN2', 'IRF4', 'EGF', 'BCL2A1', 'NCOR1', 'SSH2', 'CSNK1D', 'ZCCHC2', 'IGFBP4', 'RERE', 'MCL1', 'CSRNP1', 'NFKBIE', 'CREB5', 'MED22', 'MSRB2', 'MPZL2', 'PLEKHH2', 'RBMS1', 'JAZF1', 'CABYR', 'UBASH3B', 'MMS19', 'PDE6D', 'ETS2', 'SNX22', 'TSPAN33', 'LSS', 'MPZL3', 'MAML1', 'NFIA', 'TM2D1', 'GFI1', 'CTSS', 'CXCR1', 'EOMES', 'THOC7', 'ATXN7', 'ELP6', 'UVSSA', 'ENTR1', 'CENPV', 'CORO6', 'CD300A', 'TMEM88', 'GSDMA', 'RBPJ', 'TTC39C', 'ADAM9', 'IL7R', 'MAT2A', 'SLC49A3', 'CSNK1G1', 'PLEKHA2', 'TPST1', 'BRD3', 'GPRC5C', 'HSPA4', 'NINJ2', 'C3AR1', 'CEBPB', 'C1QTNF4', 'EFEMP2', 'CTDNEP1', 'EFCAB5', 'CHD9', 'MAN1B1', 'ZNF713', 'CATSPERE', 'ZBTB18', 'GPBAR1', 'FUT7', 'CSF1R', 'GTF2H2C', 'ASCL2', 'APOBR', 'CDK10', 'PCGF3', 'ZFP36L1', 'IKZF1', 'IFITM1', 'KRT10', 'SELL', 'CLN3', 'FAM53B', 'SULT1A1', 'SERTAD1', 'SULT1A2', 'IL27', 'TFDP1', 'SPRED2', 'LRBA', 'EEF1AKMT2', 'ZDHHC18', 'TECPR1', 'KLRC2', 'ACKR1', 'ARHGAP19', 'KCTD11', 'MRPL23', 'C10orf105', 'ZSWIM7', 'MYL5', 'FADS3', 'BRD3OS', 'FNTB', 'TGFBR3L', 'MRPS21', 'TAF9', 'C13orf46', 'EXOC3L2', 'PRR33']
EFO_0004531	Urate levels (UKB data field 30880) (Gene-based burden)	measurement	EFO_0004338	Weight, manual entry	measurement	-0.622909	4.96364e-05	ENSG00000003249,ENSG00000006576,ENSG00000011114,ENSG00000078403,ENSG00000103064,ENSG00000103202,ENSG00000105726,ENSG00000106070,ENSG00000109805,ENSG00000109920,ENSG00000125618,ENSG00000125637,ENSG00000127947,ENSG00000129925,ENSG00000129933,ENSG00000133818,ENSG00000135211,ENSG00000138111,ENSG00000141279,ENSG00000153094,ENSG00000158169,ENSG00000160685,ENSG00000163257,ENSG00000163938,ENSG00000170091,ENSG00000175727,ENSG00000176714,ENSG00000185022,ENSG00000185920,ENSG00000196498,ENSG00000198945,ENSG00000213923,ENSG00000244405,ENSG00000254986,ENSG00000275302,ENSG00000278259	['DBNDD1', 'PHTF2', 'BTBD7', 'MLLT10', 'SLC7A6', 'NME4', 'ATP13A1', 'GRB10', 'NCAPG', 'FNBP4', 'PAX8', 'PSD4', 'PTPN12', 'PGAP6', 'MAU2', 'RRAS2', 'TMEM60', 'MFSD13A', 'NPEPPS', 'BCL2L11', 'FANCC', 'ZBTB7B', 'DCAF16', 'GNL3', 'NSG2', 'MLXIP', 'CCDC121', 'MAFF', 'PTCH1', 'NCOR2', 'L3MBTL3', 'CSNK1E', 'ETV5', 'DPP3', 'CCL4', 'MYO19']
EFO_0007988	White blood cell count	measurement	EFO_0009389	Sum eosinophil basophil counts	measurement	0.45996	6.17657e-05	ENSG00000003147,ENSG00000004846,ENSG00000006607,ENSG00000007968,ENSG00000014914,ENSG00000064201,ENSG00000075239,ENSG00000077420,ENSG00000086666,ENSG00000092929,ENSG00000096968,ENSG00000099998,ENSG00000100290,ENSG00000100300,ENSG00000100304,ENSG00000104879,ENSG00000105849,ENSG00000105855,ENSG00000106070,ENSG00000107882,ENSG00000108479,ENSG00000110651,ENSG00000110665,ENSG00000111252,ENSG00000112182,ENSG00000122986,ENSG00000124496,ENSG00000124920,ENSG00000127124,ENSG00000132471,ENSG00000132510,ENSG00000136371,ENSG00000136754,ENSG00000137265,ENSG00000138175,ENSG00000138942,ENSG00000140379,ENSG00000140575,ENSG00000142599,ENSG00000143384,ENSG00000149311,ENSG00000149932,ENSG00000157540,ENSG00000158457,ENSG00000158717,ENSG00000165689,ENSG00000167874,ENSG00000167914,ENSG00000168385,ENSG00000168685,ENSG00000168890,ENSG00000168894,ENSG00000168899,ENSG00000168906,ENSG00000172543,ENSG00000172638,ENSG00000173535,ENSG00000175164,ENSG00000182541,ENSG00000183624,ENSG00000183734,ENSG00000184281,ENSG00000186395,ENSG00000187626,ENSG00000198089,ENSG00000198369,ENSG00000221968,ENSG00000259332,ENSG00000275126,ENSG00000283632	['ICA1', 'ABCB5', 'FARP2', 'E2F2', 'MTMR11', 'TSPAN32', 'ACAT1', 'APBB1IP', 'ZFAND6', 'UNC13D', 'JAK2', 'GGT5', 'BIK', 'TSPO', 'TTLL12', 'CKM', 'POLR1F', 'ITGB8', 'GRB10', 'SUFU', 'GALK1', 'CD81', 'C11orf21', 'SH2B3', 'BACH2', 'HVCN1', 'TRERF1', 'MYRF', 'HIVEP3', 'WBP2', 'KDM6B', 'MTHFS', 'ABI1', 'IRF4', 'ARL3', 'RNF185', 'BCL2A1', 'IQGAP1', 'RERE', 'MCL1', 'ATM', 'TMEM219', 'DYRK1A', 'TSPAN33', 'RNF166', 'ENTR1', 'TMEM88', 'GSDMA', 'SEPTIN2', 'IL7R', 'TMEM150A', 'RNF181', 'VAMP5', 'MAT2A', 'CTSW', 'EFEMP2', 'TNFRSF10C', 'ABO', 'LIMK2', 'HMCES', 'ASCL2', 'TSSC4', 'KRT10', 'ZKSCAN4', 'SFI1', 'SPRED2', 'FADS3', 'ST20-MTHFS', 'H4C13', 'EXOC3L2']
EFO_0004340	Body mass index (bmi)	measurement	EFO_0009749	Age first had sexual intercourse	measurement	-0.671921	6.5667e-05	ENSG00000001617,ENSG00000065060,ENSG00000065361,ENSG00000075884,ENSG00000076685,ENSG00000077782,ENSG00000106246,ENSG00000114446,ENSG00000115507,ENSG00000130429,ENSG00000130449,ENSG00000131323,ENSG00000135974,ENSG00000136848,ENSG00000139531,ENSG00000143458,ENSG00000148572,ENSG00000158517,ENSG00000163155,ENSG00000171988,ENSG00000172260,ENSG00000173915,ENSG00000183527,ENSG00000196275,ENSG00000204764,ENSG00000205213,ENSG00000254093,ENSG00000272391,ENSG00000274523	['SEMA3F', 'BLTP3A', 'ERBB3', 'ARHGAP15', 'NT5C2', 'FGFR1', 'PTCD1', 'IFT57', 'OTX1', 'ARPC1B', 'ZSWIM6', 'TRAF3', 'C2orf49', 'DAB2IP', 'SUOX', 'GABPB2', 'NRBF2', 'NCF1', 'LYSMD1', 'JMJD1C', 'NEGR1', 'ATP5MK', 'PSMG1', 'GTF2IRD2', 'RANBP17', 'LGR4', 'PINX1', 'POM121C', 'RCC1L']
EFO_0004838	Calcium levels (UKB data field 30680) (Gene-based burden)	measurement	EFO_0007937	Serum levels of protein IRF6	measurement	0.687424	7.45011e-05	ENSG00000000971,ENSG00000007516,ENSG00000014216,ENSG00000055955,ENSG00000065717,ENSG00000110080,ENSG00000114023,ENSG00000114904,ENSG00000121940,ENSG00000125637,ENSG00000134222,ENSG00000136689,ENSG00000137563,ENSG00000138496,ENSG00000143409,ENSG00000143416,ENSG00000143537,ENSG00000163131,ENSG00000163156,ENSG00000163947,ENSG00000168237,ENSG00000169220,ENSG00000169223,ENSG00000178425,ENSG00000196981,ENSG00000198873,ENSG00000211893	['CFH', 'BAIAP3', 'CAPN1', 'ITIH4', 'TLE2', 'ST3GAL4', 'FAM162A', 'NEK4', 'CLCC1', 'PSD4', 'PSRC1', 'IL1RN', 'GGH', 'PARP9', 'MINDY1', 'SELENBP1', 'ADAM15', 'CTSS', 'SCNM1', 'ARHGEF3', 'GLYCTK', 'RGS14', 'LMAN2', 'NT5DC1', 'WDR5B', 'GRK5', 'IGHG2']
EFO_0004531	Urate levels (UKB data field 30880) (Gene-based burden)	measurement	EFO_0004532	Gamma glutamyltransferase levels (UKB data field 30730) (Gene-based burden)	measurement	0.438378	8.36245e-05	ENSG00000006576,ENSG00000016864,ENSG00000035115,ENSG00000055070,ENSG00000055957,ENSG00000062716,ENSG00000066933,ENSG00000071462,ENSG00000084110,ENSG00000095015,ENSG00000105364,ENSG00000105726,ENSG00000106635,ENSG00000108352,ENSG00000108406,ENSG00000109107,ENSG00000109919,ENSG00000109920,ENSG00000110628,ENSG00000113810,ENSG00000115216,ENSG00000115604,ENSG00000118762,ENSG00000122870,ENSG00000124299,ENSG00000127080,ENSG00000127947,ENSG00000129933,ENSG00000130810,ENSG00000132170,ENSG00000132881,ENSG00000134571,ENSG00000135211,ENSG00000137713,ENSG00000143776,ENSG00000143801,ENSG00000148248,ENSG00000148572,ENSG00000150667,ENSG00000153094,ENSG00000153814,ENSG00000157107,ENSG00000159884,ENSG00000160796,ENSG00000162222,ENSG00000162461,ENSG00000163050,ENSG00000163832,ENSG00000163938,ENSG00000164088,ENSG00000164091,ENSG00000164938,ENSG00000164941,ENSG00000165915,ENSG00000168237,ENSG00000170835,ENSG00000173327,ENSG00000173338,ENSG00000174807,ENSG00000175164,ENSG00000175727,ENSG00000176410,ENSG00000176714,ENSG00000177885,ENSG00000179195,ENSG00000182134,ENSG00000185499,ENSG00000185670,ENSG00000185963,ENSG00000189319,ENSG00000197622,ENSG00000198945,ENSG00000226479,ENSG00000254986,ENSG00000267534	['PHTF2', 'GLT8D1', 'SH3YL1', 'SZRD1', 'ITIH1', 'VMP1', 'MYO9A', 'BUD23', 'HAL', 'MAP3K1', 'MRPL4', 'ATP13A1', 'BCL7B', 'RAPGEFL1', 'DHX40', 'ALDOC', 'MTCH2', 'FNBP4', 'SLC22A18', 'SMC4', 'NRBP1', 'IL18R1', 'PKD2', 'BICC1', 'PEPD', 'IPPK', 'PTPN12', 'MAU2', 'PPAN', 'PPARG', 'CPLANE2', 'MYBPC3', 'TMEM60', 'PPP2R1B', 'CDC42BPA', 'PSEN2', 'SURF4', 'NRBF2', 'FSIP1', 'BCL2L11', 'JAZF1', 'FCHO2', 'CCDC107', 'NBEAL2', 'TTC9C', 'SLC25A34', 'COQ8A', 'ELP6', 'GNL3', 'PPM1M', 'WDR82', 'TP53INP1', 'INTS8', 'SLC39A13', 'GLYCTK', 'CEL', 'MAP3K11', 'KCNK7', 'CD248', 'ABO', 'MLXIP', 'DNAJC30', 'CCDC121', 'GRB2', 'ZNF664', 'TDRKH', 'MUC1', 'ZBTB3', 'BICD2', 'FAM53B', 'CDC42SE1', 'L3MBTL3', 'TMEM185B', 'DPP3', 'S1PR2']
EFO_0004833	Neutrophill count	measurement	MONDO_0005271	Allergic disease (Gene-based burden)	immune system disease	0.895105	8.36659e-05	ENSG00000026036,ENSG00000101213,ENSG00000112182,ENSG00000113916,ENSG00000150907,ENSG00000158869,ENSG00000158874,ENSG00000158882,ENSG00000172057,ENSG00000197375,ENSG00000197457,ENSG00000203896	['RTEL1-TNFRSF6B', 'PTK6', 'BACH2', 'BCL6', 'FOXO1', 'FCER1G', 'APOA2', 'TOMM40L', 'ORMDL3', 'SLC22A5', 'STMN3', 'LIME1']
EFO_0004531	Urate levels (UKB data field 30880) (Gene-based burden)	measurement	EFO_0010353	Diacylglycerol(34:2)_[M+NH4]1+ levels	measurement	0.95	8.76252e-05	ENSG00000071462,ENSG00000106635,ENSG00000115216,ENSG00000124920,ENSG00000134824,ENSG00000134825,ENSG00000149485,ENSG00000176714,ENSG00000221968	['BUD23', 'BCL7B', 'NRBP1', 'MYRF', 'FADS2', 'TMEM258', 'FADS1', 'CCDC121', 'FADS3']
EFO_0004468	ICD10 R73: Elevated blood glucose level (Gene-based burden)	measurement	CHEBI_5931	Insulin | medication for cholesterol, blood pressure or diabetes	Uncategorised	0.873626	9.5289e-05	ENSG00000065665,ENSG00000087448,ENSG00000118971,ENSG00000123240,ENSG00000132170,ENSG00000151465,ENSG00000157895,ENSG00000165609,ENSG00000176714,ENSG00000183049,ENSG00000186635,ENSG00000187486,ENSG00000205693	['SEC61A2', 'KLHL42', 'CCND2', 'OPTN', 'PPARG', 'CDC123', 'C12orf43', 'NUDT5', 'CCDC121', 'CAMK1D', 'ARAP1', 'KCNJ11', 'MANSC4']
EFO_0004468	ICD10 R73: Elevated blood glucose level (Gene-based burden)	measurement	MONDO_0005148	Type 2 diabetes	pancreas disease	0.665572	0.000111057	ENSG00000070081,ENSG00000087448,ENSG00000101421,ENSG00000104936,ENSG00000106993,ENSG00000112787,ENSG00000118971,ENSG00000124783,ENSG00000132170,ENSG00000135100,ENSG00000138613,ENSG00000140455,ENSG00000151465,ENSG00000151726,ENSG00000152518,ENSG00000153814,ENSG00000157895,ENSG00000163584,ENSG00000164941,ENSG00000165609,ENSG00000173517,ENSG00000183049,ENSG00000184076,ENSG00000186635,ENSG00000187486,ENSG00000198535,ENSG00000205502,ENSG00000205693	['NUCB2', 'KLHL42', 'CHMP4B', 'DMPK', 'CDC37L1', 'FBRSL1', 'CCND2', 'SSR1', 'PPARG', 'HNF1A', 'APH1B', 'USP3', 'CDC123', 'ACSL1', 'ZFP36L2', 'JAZF1', 'C12orf43', 'RPL22L1', 'INTS8', 'NUDT5', 'PEAK1', 'CAMK1D', 'UQCR10', 'ARAP1', 'KCNJ11', 'C2CD4A', 'C2CD4B', 'MANSC4']
EFO_0004531	Urate levels (UKB data field 30880) (Gene-based burden)	measurement	EFO_0004518	Creatinine levels (UKB data field 30700) (Gene-based burden)	measurement	0.375014	0.000120912	ENSG00000006576,ENSG00000010327,ENSG00000011114,ENSG00000016864,ENSG00000020577,ENSG00000035115,ENSG00000055070,ENSG00000055957,ENSG00000061938,ENSG00000071127,ENSG00000072736,ENSG00000073756,ENSG00000076650,ENSG00000085719,ENSG00000086598,ENSG00000100605,ENSG00000101546,ENSG00000103064,ENSG00000105185,ENSG00000105726,ENSG00000106070,ENSG00000106635,ENSG00000106638,ENSG00000109667,ENSG00000109920,ENSG00000111602,ENSG00000111912,ENSG00000114013,ENSG00000114902,ENSG00000115216,ENSG00000119242,ENSG00000121289,ENSG00000122376,ENSG00000122870,ENSG00000125618,ENSG00000125637,ENSG00000127080,ENSG00000127418,ENSG00000127947,ENSG00000129933,ENSG00000130522,ENSG00000131165,ENSG00000132170,ENSG00000132600,ENSG00000132881,ENSG00000134058,ENSG00000134363,ENSG00000138246,ENSG00000138613,ENSG00000140367,ENSG00000143727,ENSG00000144746,ENSG00000145088,ENSG00000145103,ENSG00000146674,ENSG00000148634,ENSG00000148926,ENSG00000149485,ENSG00000152942,ENSG00000160124,ENSG00000162585,ENSG00000163378,ENSG00000163684,ENSG00000163686,ENSG00000163904,ENSG00000163938,ENSG00000164938,ENSG00000164941,ENSG00000165661,ENSG00000167195,ENSG00000167196,ENSG00000167447,ENSG00000167716,ENSG00000168297,ENSG00000168807,ENSG00000169223,ENSG00000169752,ENSG00000170185,ENSG00000171467,ENSG00000172638,ENSG00000176422,ENSG00000176623,ENSG00000176714,ENSG00000178718,ENSG00000179195,ENSG00000181649,ENSG00000182793,ENSG00000189129,ENSG00000189319,ENSG00000197822,ENSG00000198160,ENSG00000198945,ENSG00000204991,ENSG00000205268,ENSG00000226479,ENSG00000243955,ENSG00000244067,ENSG00000273841,ENSG00000275302,ENSG00000276410	['PHTF2', 'STAB1', 'BTBD7', 'GLT8D1', 'SAMD4A', 'SH3YL1', 'SZRD1', 'ITIH1', 'TNK2', 'WDR1', 'NFATC3', 'PTGS2', 'GPATCH1', 'CPNE3', 'TMED2', 'ITPK1', 'RBFA', 'SLC7A6', 'PDCD5', 'ATP13A1', 'GRB10', 'BCL7B', 'TBL2', 'SLC2A9', 'FNBP4', 'TIMELESS', 'NCOA7', 'CD86', 'SPCS1', 'NRBP1', 'CCDC92', 'CEP89', 'SHLD2', 'BICC1', 'PAX8', 'PSD4', 'IPPK', 'FGFRL1', 'PTPN12', 'MAU2', 'JUND', 'CHMP1A', 'PPARG', 'PRMT7', 'CPLANE2', 'CDK7', 'FST', 'DNAJC13', 'APH1B', 'UBE2Q2', 'ACP1', 'ARL6IP5', 'EAF2', 'ILDR1', 'IGFBP3', 'HERC4', 'ADM', 'FADS1', 'RAD17', 'MIX23', 'FAAP20', 'EOGT', 'RPP14', 'ABHD6', 'SENP2', 'GNL3', 'TP53INP1', 'INTS8', 'QSOX2', 'GOLGA6C', 'FBXO22', 'SMG8', 'WDR81', 'PXK', 'SNTB2', 'LMAN2', 'NRG4', 'USP38', 'ZNF318', 'EFEMP2', 'SPRYD4', 'RMDN1', 'CCDC121', 'RPP25', 'ZNF664', 'PHLDA2', 'GSTA5', 'PLAC9', 'FAM53B', 'OCLN', 'MIER1', 'L3MBTL3', 'SPIRE2', 'PDE7A', 'TMEM185B', 'GSTA1', 'GSTA2', 'TAF9', 'CCL4', 'H2BC3']
EFO_0004531	Urate levels (UKB data field 30880) (Gene-based burden)	measurement	EFO_0000400	Diabetes mellitus	pancreas disease	0.715415	0.000181968	ENSG00000053918,ENSG00000105726,ENSG00000115602,ENSG00000122678,ENSG00000122986,ENSG00000124920,ENSG00000126432,ENSG00000130518,ENSG00000130522,ENSG00000131165,ENSG00000134824,ENSG00000134825,ENSG00000149485,ENSG00000153814,ENSG00000158792,ENSG00000163684,ENSG00000168297,ENSG00000173457,ENSG00000178852,ENSG00000185324,ENSG00000221968,ENSG00000255154	['KCNQ1', 'ATP13A1', 'IL1RL1', 'POLM', 'HVCN1', 'MYRF', 'PRDX5', 'IQCN', 'JUND', 'CHMP1A', 'FADS2', 'TMEM258', 'FADS1', 'JAZF1', 'SPATA2L', 'RPP14', 'PXK', 'PPP1R14B', 'EFCAB13', 'CDK10', 'FADS3', 'HTD2']
EFO_0005090	Basophill count	measurement	EFO_0007985	Platelet crit	measurement	0.471092	0.000216847	ENSG00000005486,ENSG00000011422,ENSG00000064419,ENSG00000064726,ENSG00000064999,ENSG00000074800,ENSG00000075151,ENSG00000082641,ENSG00000100290,ENSG00000100294,ENSG00000100300,ENSG00000100304,ENSG00000100410,ENSG00000100417,ENSG00000104879,ENSG00000105397,ENSG00000105767,ENSG00000107863,ENSG00000108468,ENSG00000112367,ENSG00000118514,ENSG00000121486,ENSG00000125170,ENSG00000125637,ENSG00000127483,ENSG00000130202,ENSG00000135587,ENSG00000135736,ENSG00000135842,ENSG00000136404,ENSG00000136689,ENSG00000136696,ENSG00000136697,ENSG00000138756,ENSG00000140950,ENSG00000143374,ENSG00000154127,ENSG00000158825,ENSG00000159618,ENSG00000162711,ENSG00000163508,ENSG00000166503,ENSG00000166797,ENSG00000167914,ENSG00000172493,ENSG00000172538,ENSG00000174885,ENSG00000177239,ENSG00000185201,ENSG00000185875,ENSG00000187664,ENSG00000196396,ENSG00000197124,ENSG00000198053,ENSG00000204161,ENSG00000205809,ENSG00000266472	['RHBDD2', 'PLAUR', 'TNPO3', 'BTBD1', 'ANKS1A', 'ENO1', 'EIF4G3', 'NFE2L1', 'BIK', 'MCAT', 'TSPO', 'TTLL12', 'PHF5A', 'PMM1', 'CKM', 'TYK2', 'CADM4', 'ARHGAP21', 'CBX1', 'FIG4', 'ALDH8A1', 'TRMT1L', 'DOK4', 'PSD4', 'HP1BP3', 'NECTIN2', 'SMPD2', 'CCDC102A', 'NIBAN1', 'TM6SF1', 'IL1RN', 'IL36B', 'IL1F10', 'BMP2K', 'MEAK7', 'TARS2', 'UBASH3B', 'CDA', 'ADGRG5', 'NLRP3', 'EOMES', 'HDGFL3', 'CIAO2A', 'GSDMA', 'AFF1', 'FAM170B', 'NLRP6', 'MAN1B1', 'IFITM2', 'THNSL1', 'HAPLN4', 'PTPN1', 'ZNF682', 'SIRPA', 'TMEM273', 'KLRC2', 'MRPS21']
EFO_0004838	Calcium levels (UKB data field 30680) (Gene-based burden)	measurement	EFO_0009594	Severity of manic/irritable episodes	measurement	-0.933333	0.0002359	ENSG00000078804,ENSG00000101460,ENSG00000124920,ENSG00000131067,ENSG00000134824,ENSG00000134825,ENSG00000149485,ENSG00000198646,ENSG00000221968	['TP53INP2', 'MAP1LC3A', 'MYRF', 'GGT7', 'FADS2', 'TMEM258', 'FADS1', 'NCOA6', 'FADS3']
EFO_0004531	Urate levels (UKB data field 30880) (Gene-based burden)	measurement	EFO_0004530	Triglyceride levels	measurement	0.388724	0.00023646	ENSG00000005486,ENSG00000006607,ENSG00000010327,ENSG00000016864,ENSG00000055070,ENSG00000071462,ENSG00000076201,ENSG00000087365,ENSG00000106624,ENSG00000106635,ENSG00000108406,ENSG00000109805,ENSG00000109919,ENSG00000111602,ENSG00000113742,ENSG00000114648,ENSG00000114650,ENSG00000114902,ENSG00000114904,ENSG00000116138,ENSG00000118690,ENSG00000119242,ENSG00000122678,ENSG00000124299,ENSG00000125454,ENSG00000125457,ENSG00000127080,ENSG00000127948,ENSG00000127952,ENSG00000130518,ENSG00000132170,ENSG00000132600,ENSG00000132881,ENSG00000136279,ENSG00000137713,ENSG00000141096,ENSG00000142627,ENSG00000143379,ENSG00000143418,ENSG00000143452,ENSG00000143457,ENSG00000145332,ENSG00000145431,ENSG00000145919,ENSG00000146701,ENSG00000153879,ENSG00000159761,ENSG00000160796,ENSG00000162222,ENSG00000163131,ENSG00000163257,ENSG00000163832,ENSG00000163938,ENSG00000163939,ENSG00000164088,ENSG00000164091,ENSG00000167261,ENSG00000167264,ENSG00000168237,ENSG00000169223,ENSG00000169230,ENSG00000170091,ENSG00000172493,ENSG00000174807,ENSG00000175115,ENSG00000175727,ENSG00000176422,ENSG00000177885,ENSG00000178038,ENSG00000179195,ENSG00000180346,ENSG00000182810,ENSG00000184381,ENSG00000185056,ENSG00000185963,ENSG00000189077,ENSG00000197622,ENSG00000198792,ENSG00000198945,ENSG00000213347,ENSG00000213398,ENSG00000213923,ENSG00000221968,ENSG00000244067,ENSG00000254986	['RHBDD2', 'FARP2', 'STAB1', 'GLT8D1', 'SZRD1', 'BUD23', 'PTPN23', 'SF3B2', 'AEBP1', 'BCL7B', 'DHX40', 'NCAPG', 'MTCH2', 'TIMELESS', 'CPEB4', 'KLHL18', 'SCAP', 'SPCS1', 'NEK4', 'DNAJC16', 'ARMC2', 'CCDC92', 'POLM', 'PEPD', 'SLC25A19', 'MIF4GD', 'IPPK', 'POR', 'STYXL1', 'IQCN', 'PPARG', 'PRMT7', 'CPLANE2', 'DBNL', 'PPP2R1B', 'DPEP3', 'EPHA2', 'SETDB1', 'CERS2', 'HORMAD1', 'GOLPH3L', 'KLHL8', 'PDGFC', 'BOD1', 'MDH2', 'CEBPG', 'C16orf86', 'NBEAL2', 'TTC9C', 'CTSS', 'DCAF16', 'ELP6', 'GNL3', 'PBRM1', 'PPM1M', 'WDR82', 'DPEP2', 'DUS2', 'GLYCTK', 'LMAN2', 'PRELID1', 'NSG2', 'AFF1', 'CD248', 'PACS1', 'MLXIP', 'SPRYD4', 'GRB2', 'ALS2CL', 'ZNF664', 'TIGD2', 'DDX28', 'PLA2G6', 'C5orf47', 'BICD2', 'TMEM120A', 'CDC42SE1', 'TMEM184B', 'L3MBTL3', 'MXD3', 'LCAT', 'CSNK1E', 'FADS3', 'GSTA2', 'DPP3']
EFO_0004838	Calcium levels (UKB data field 30680) (Gene-based burden)	measurement	EFO_0007986	Reticulocyte count	measurement	0.495702	0.000251799	ENSG00000010327,ENSG00000053918,ENSG00000055955,ENSG00000082898,ENSG00000106299,ENSG00000109805,ENSG00000109919,ENSG00000109920,ENSG00000110395,ENSG00000110514,ENSG00000115109,ENSG00000115828,ENSG00000124181,ENSG00000124614,ENSG00000128274,ENSG00000129933,ENSG00000131165,ENSG00000132170,ENSG00000134825,ENSG00000148572,ENSG00000149177,ENSG00000154127,ENSG00000157152,ENSG00000160703,ENSG00000161180,ENSG00000163083,ENSG00000163131,ENSG00000163257,ENSG00000163938,ENSG00000163939,ENSG00000163947,ENSG00000165476,ENSG00000168237,ENSG00000168268,ENSG00000169223,ENSG00000172247,ENSG00000173442,ENSG00000176714,ENSG00000178773,ENSG00000181104,ENSG00000181649,ENSG00000182173,ENSG00000185651,ENSG00000186577,ENSG00000188486,ENSG00000198646,ENSG00000204161,ENSG00000226479,ENSG00000254415,ENSG00000258839	['STAB1', 'KCNQ1', 'ITIH4', 'XPO1', 'WASL', 'NCAPG', 'MTCH2', 'FNBP4', 'CBL', 'MADD', 'EPB41L5', 'QPCT', 'PLCG1', 'RPS10', 'A4GALT', 'MAU2', 'CHMP1A', 'PPARG', 'TMEM258', 'NRBF2', 'PTPRJ', 'UBASH3B', 'SYN2', 'NLRX1', 'CCDC116', 'INHBB', 'CTSS', 'DCAF16', 'GNL3', 'PBRM1', 'ARHGEF3', 'REEP3', 'GLYCTK', 'NT5DC2', 'LMAN2', 'C1QTNF4', 'EHBP1L1', 'CCDC121', 'CPNE7', 'F2R', 'PHLDA2', 'TSEN54', 'UBE2L3', 'SMIM29', 'H2AX', 'NCOA6', 'TMEM273', 'TMEM185B', 'SIGLEC14', 'MC1R']
EFO_0005090	Basophill count	measurement	EFO_0007814	3mm regularity index (left)	measurement	-0.772059	0.000282013	ENSG00000105656,ENSG00000131748,ENSG00000137338,ENSG00000139610,ENSG00000142798,ENSG00000143374,ENSG00000143382,ENSG00000161405,ENSG00000171056,ENSG00000171552,ENSG00000172803,ENSG00000204710,ENSG00000213190,ENSG00000254093,ENSG00000266472,ENSG00000275342,ENSG00000283632	['ELL', 'STARD3', 'PGBD1', 'CELA1', 'HSPG2', 'TARS2', 'ADAMTSL4', 'IKZF3', 'SOX7', 'BCL2L1', 'SNX32', 'SPDYC', 'MLLT11', 'PINX1', 'MRPS21', 'PRAG1', 'EXOC3L2']
EFO_0004838	Calcium levels (UKB data field 30680) (Gene-based burden)	measurement	EFO_0004532	Gamma glutamyltransferase levels (UKB data field 30730) (Gene-based burden)	measurement	0.41774	0.000289306	ENSG00000006576,ENSG00000055070,ENSG00000081148,ENSG00000096996,ENSG00000100031,ENSG00000104870,ENSG00000105677,ENSG00000105726,ENSG00000109919,ENSG00000109920,ENSG00000110080,ENSG00000110395,ENSG00000110514,ENSG00000110628,ENSG00000115216,ENSG00000115808,ENSG00000115816,ENSG00000121858,ENSG00000124181,ENSG00000127947,ENSG00000128829,ENSG00000129933,ENSG00000132170,ENSG00000132881,ENSG00000134571,ENSG00000135211,ENSG00000137700,ENSG00000138468,ENSG00000138592,ENSG00000138600,ENSG00000140319,ENSG00000141837,ENSG00000148572,ENSG00000152133,ENSG00000154127,ENSG00000157107,ENSG00000159788,ENSG00000160447,ENSG00000160695,ENSG00000160703,ENSG00000162461,ENSG00000163938,ENSG00000164088,ENSG00000164091,ENSG00000164251,ENSG00000165915,ENSG00000165916,ENSG00000165917,ENSG00000168237,ENSG00000169241,ENSG00000171988,ENSG00000172247,ENSG00000172367,ENSG00000172375,ENSG00000172922,ENSG00000174173,ENSG00000176714,ENSG00000182173,ENSG00000185499,ENSG00000185899,ENSG00000186577,ENSG00000189319,ENSG00000189403,ENSG00000197249,ENSG00000197622,ENSG00000198945,ENSG00000204120,ENSG00000204219,ENSG00000226479,ENSG00000254858,ENSG00000259075	['PHTF2', 'SZRD1', 'IMPG2', 'IL12RB1', 'GGT1', 'FCGRT', 'TMEM147', 'ATP13A1', 'MTCH2', 'FNBP4', 'ST3GAL4', 'CBL', 'MADD', 'SLC22A18', 'NRBP1', 'STRN', 'CEBPZ', 'TNFSF10', 'PLCG1', 'PTPN12', 'EIF2AK4', 'MAU2', 'PPARG', 'CPLANE2', 'MYBPC3', 'TMEM60', 'SLC37A4', 'SENP7', 'USP8', 'SPPL2A', 'SRP14', 'CACNA1A', 'NRBF2', 'GPATCH11', 'UBASH3B', 'FCHO2', 'RGS12', 'PKN3', 'VPS11', 'NLRX1', 'SLC25A34', 'GNL3', 'PPM1M', 'WDR82', 'F2RL1', 'SLC39A13', 'PSMC3', 'RAPSN', 'GLYCTK', 'SLC50A1', 'JMJD1C', 'C1QTNF4', 'NHERF4', 'C2CD2L', 'RNASEH2C', 'TRMT10C', 'CCDC121', 'TSEN54', 'MUC1', 'TAS2R60', 'SMIM29', 'FAM53B', 'HMGB1', 'SERPINA1', 'CDC42SE1', 'L3MBTL3', 'GIGYF2', 'TCEA3', 'TMEM185B', 'MPV17L2', 'POC1B-GALNT4']
EFO_0004833	Neutrophill count	measurement	EFO_0007989	Monocyte percentage	measurement	-0.268533	0.000301629	ENSG00000003147,ENSG00000005381,ENSG00000007516,ENSG00000007968,ENSG00000008988,ENSG00000009790,ENSG00000023892,ENSG00000026950,ENSG00000059804,ENSG00000065029,ENSG00000065970,ENSG00000074696,ENSG00000074800,ENSG00000075239,ENSG00000075413,ENSG00000077420,ENSG00000089818,ENSG00000090013,ENSG00000090863,ENSG00000100304,ENSG00000100906,ENSG00000103335,ENSG00000103351,ENSG00000103966,ENSG00000104518,ENSG00000104879,ENSG00000104921,ENSG00000105223,ENSG00000105227,ENSG00000105355,ENSG00000105655,ENSG00000105767,ENSG00000106070,ENSG00000106263,ENSG00000106415,ENSG00000106635,ENSG00000107281,ENSG00000107331,ENSG00000108262,ENSG00000108474,ENSG00000109519,ENSG00000109906,ENSG00000109919,ENSG00000110651,ENSG00000111252,ENSG00000112182,ENSG00000112343,ENSG00000113916,ENSG00000115866,ENSG00000116678,ENSG00000116701,ENSG00000119535,ENSG00000122025,ENSG00000122490,ENSG00000122779,ENSG00000124496,ENSG00000124508,ENSG00000124641,ENSG00000124875,ENSG00000124920,ENSG00000125910,ENSG00000125952,ENSG00000126432,ENSG00000127837,ENSG00000127838,ENSG00000130511,ENSG00000132405,ENSG00000132510,ENSG00000132823,ENSG00000134825,ENSG00000135587,ENSG00000135596,ENSG00000135926,ENSG00000136436,ENSG00000137193,ENSG00000137265,ENSG00000140455,ENSG00000140612,ENSG00000141027,ENSG00000141298,ENSG00000141551,ENSG00000141753,ENSG00000142089,ENSG00000142173,ENSG00000143382,ENSG00000143546,ENSG00000143771,ENSG00000146592,ENSG00000148450,ENSG00000149573,ENSG00000150401,ENSG00000150907,ENSG00000152518,ENSG00000152527,ENSG00000153094,ENSG00000153250,ENSG00000154040,ENSG00000154127,ENSG00000157557,ENSG00000157734,ENSG00000158406,ENSG00000158457,ENSG00000158545,ENSG00000158793,ENSG00000158869,ENSG00000158874,ENSG00000158882,ENSG00000160294,ENSG00000160588,ENSG00000161011,ENSG00000162676,ENSG00000162711,ENSG00000163220,ENSG00000163464,ENSG00000163625,ENSG00000163635,ENSG00000163945,ENSG00000164362,ENSG00000164808,ENSG00000166582,ENSG00000166839,ENSG00000167549,ENSG00000167874,ENSG00000167914,ENSG00000168214,ENSG00000168411,ENSG00000169026,ENSG00000169118,ENSG00000169583,ENSG00000170265,ENSG00000171860,ENSG00000172057,ENSG00000173113,ENSG00000175826,ENSG00000176681,ENSG00000176714,ENSG00000176783,ENSG00000176927,ENSG00000176978,ENSG00000177239,ENSG00000178665,ENSG00000180549,ENSG00000180871,ENSG00000181915,ENSG00000182566,ENSG00000183474,ENSG00000183734,ENSG00000185201,ENSG00000185619,ENSG00000185650,ENSG00000185811,ENSG00000188404,ENSG00000189319,ENSG00000196878,ENSG00000197019,ENSG00000197296,ENSG00000197355,ENSG00000197696,ENSG00000197859,ENSG00000198121,ENSG00000198369,ENSG00000198589,ENSG00000203791,ENSG00000205356,ENSG00000205784,ENSG00000211584,ENSG00000213088,ENSG00000213390,ENSG00000215375,ENSG00000221968,ENSG00000228696,ENSG00000235106,ENSG00000257365,ENSG00000260001,ENSG00000266472,ENSG00000273841,ENSG00000283632	['ICA1', 'MPO', 'BAIAP3', 'E2F2', 'RPS20', 'TRAF3IP3', 'DEF6', 'BTN3A1', 'SLC2A3', 'ZNF76', 'FOXJ2', 'HACD3', 'ENO1', 'ACAT1', 'MARK3', 'APBB1IP', 'NECAP1', 'BLVRB', 'GLG1', 'TTLL12', 'NFKBIA', 'PIEZO1', 'CLUAP1', 'EHD4', 'GSDMD', 'CKM', 'FCER2', 'PLD3', 'PRX', 'PLIN3', 'ISYNA1', 'CADM4', 'GRB10', 'EIF3B', 'GLCCI1', 'BCL7B', 'NPDC1', 'ABCA2', 'GIT1', 'PIGL', 'GRPEL1', 'ZBTB16', 'MTCH2', 'CD81', 'SH2B3', 'BACH2', 'TRIM38', 'BCL6', 'DARS1', 'LEPR', 'NCF2', 'CSF3R', 'FLT3', 'SLC66A2', 'TRIM24', 'TRERF1', 'BTN2A2', 'MED20', 'CXCL6', 'MYRF', 'S1PR4', 'MAX', 'PRDX5', 'AAMP', 'PNKD', 'SSBP4', 'TBC1D14', 'KDM6B', 'OSER1', 'TMEM258', 'SMPD2', 'MICAL1', 'TMBIM1', 'CALCOCO2', 'PIM1', 'IRF4', 'USP3', 'SEC11A', 'NCOR1', 'SSH2', 'CSNK1D', 'IGFBP4', 'IFITM3', 'COL6A2', 'ADAMTSL4', 'S100A8', 'CNIH4', 'CREB5', 'MSRB2', 'MPZL2', 'DCUN1D2', 'FOXO1', 'ZFP36L2', 'PLEKHH2', 'BCL2L11', 'RBMS1', 'CABYR', 'UBASH3B', 'ETS2', 'SNX22', 'H4C8', 'TSPAN33', 'ZC3H18', 'NIT1', 'FCER1G', 'APOA2', 'TOMM40L', 'MCM3AP', 'MPZL3', 'SQSTM1', 'GFI1', 'NLRP3', 'S100A9', 'CXCR1', 'WDFY3', 'ATXN7', 'UVSSA', 'TERT', 'SPIDR', 'CENPV', 'ANKDD1A', 'CORO6', 'TMEM88', 'GSDMA', 'RBPJ', 'RFWD3', 'SLC49A3', 'CSNK1G1', 'CLIC3', 'ZNF282', 'C3AR1', 'ORMDL3', 'TRMT112', 'CTDNEP1', 'LRRC37A', 'CCDC121', 'RUFY1', 'EFCAB5', 'DPP7', 'MAN1B1', 'ZNF713', 'FUT7', 'CXCR2', 'ADO', 'CLEC4G', 'GTF2H2C', 'ASCL2', 'IFITM2', 'PCGF3', 'ZFP36L1', 'IKZF1', 'SELL', 'FAM53B', 'LAMB3', 'SERTAD1', 'FITM2', 'UAP1L1', 'NMB', 'ADAMTSL2', 'LPAR1', 'SPRED2', 'LRBA', 'EEF1AKMT2', 'TECPR1', 'ARRDC5', 'SLC48A1', 'ACKR1', 'ARHGAP19', 'MYL5', 'FADS3', 'ARL17B', 'BRD3OS', 'FNTB', 'TGFBR3L', 'MRPS21', 'TAF9', 'EXOC3L2']
EFO_0004842	Eosinophill count	measurement	EFO_0007990	Neutrophill percentage	measurement	-0.35509	0.000310353	ENSG00000003147,ENSG00000005486,ENSG00000006607,ENSG00000007866,ENSG00000023516,ENSG00000060237,ENSG00000064651,ENSG00000064666,ENSG00000067182,ENSG00000074603,ENSG00000074621,ENSG00000074696,ENSG00000075151,ENSG00000086666,ENSG00000092067,ENSG00000092068,ENSG00000099998,ENSG00000100100,ENSG00000100813,ENSG00000104880,ENSG00000105889,ENSG00000106070,ENSG00000106415,ENSG00000106560,ENSG00000106565,ENSG00000106952,ENSG00000109920,ENSG00000110060,ENSG00000111252,ENSG00000112486,ENSG00000113742,ENSG00000115232,ENSG00000115590,ENSG00000115604,ENSG00000115687,ENSG00000115919,ENSG00000116698,ENSG00000116701,ENSG00000117500,ENSG00000117505,ENSG00000118495,ENSG00000123405,ENSG00000124496,ENSG00000124788,ENSG00000125912,ENSG00000126368,ENSG00000127483,ENSG00000127528,ENSG00000132405,ENSG00000135148,ENSG00000135486,ENSG00000136244,ENSG00000136754,ENSG00000136997,ENSG00000140379,ENSG00000140497,ENSG00000147889,ENSG00000148248,ENSG00000150977,ENSG00000153814,ENSG00000155465,ENSG00000157152,ENSG00000158882,ENSG00000159202,ENSG00000159210,ENSG00000161180,ENSG00000161642,ENSG00000163832,ENSG00000164808,ENSG00000164941,ENSG00000165714,ENSG00000165916,ENSG00000166165,ENSG00000167077,ENSG00000169223,ENSG00000171130,ENSG00000172247,ENSG00000179144,ENSG00000180530,ENSG00000181649,ENSG00000182087,ENSG00000182196,ENSG00000182481,ENSG00000182541,ENSG00000184378,ENSG00000185201,ENSG00000185989,ENSG00000187474,ENSG00000197114,ENSG00000198089,ENSG00000198286,ENSG00000198816,ENSG00000198832,ENSG00000204710,ENSG00000206052,ENSG00000213066,ENSG00000235106,ENSG00000243509,ENSG00000254415	['ICA1', 'RHBDD2', 'FARP2', 'TEAD3', 'AKAP11', 'WNK1', 'SLC12A2', 'CNN2', 'TNFRSF1A', 'DPP8', 'SLC24A1', 'HACD3', 'EIF4G3', 'ZFAND6', 'CEBPE', 'SLC7A8', 'GGT5', 'PIK3IP1', 'ACIN1', 'ARHGEF18', 'STEAP1B', 'GRB10', 'GLCCI1', 'GIMAP2', 'TMEM176B', 'TNFSF8', 'FNBP4', 'PUS3', 'SH2B3', 'CCR6', 'CPEB4', 'ITGA4', 'IL1R2', 'IL18R1', 'PASK', 'KYNU', 'SMG7', 'NCF2', 'TMED5', 'DR1', 'PLAGL1', 'NFE2', 'TRERF1', 'ATXN1', 'NCLN', 'NR1D1', 'HP1BP3', 'KLF2', 'TBC1D14', 'TRAFD1', 'HNRNPA1', 'IL6', 'ABI1', 'MYC', 'BCL2A1', 'SCAMP2', 'CDKN2A', 'SURF4', 'RILPL2', 'JAZF1', 'SLC7A7', 'SYN2', 'TOMM40L', 'UBE2Z', 'SNF8', 'CCDC116', 'ZNF385A', 'ELP6', 'SPIDR', 'INTS8', 'BORCS5', 'PSMC3', 'CKB', 'MEI1', 'LMAN2', 'ATP6V0E2', 'C1QTNF4', 'GIMAP7', 'NRIP1', 'PHLDA2', 'TMEM259', 'ARL6IP4', 'KPNA2', 'LIMK2', 'ACTRT3', 'IFITM2', 'RASA3', 'FPR3', 'ZGPAT', 'SFI1', 'CARD11', 'ZNF358', 'SELENOM', 'SPDYC', 'DOK6', 'CEP43', 'BRD3OS', 'TNFRSF6B', 'SIGLEC14']
EFO_0004833	Neutrophill count	measurement	EFO_0005091	Monocyte count	measurement	0.285769	0.000312802	ENSG00000004399,ENSG00000005381,ENSG00000005844,ENSG00000006607,ENSG00000008988,ENSG00000015475,ENSG00000029725,ENSG00000041515,ENSG00000047365,ENSG00000063854,ENSG00000067208,ENSG00000069849,ENSG00000075239,ENSG00000076685,ENSG00000077312,ENSG00000083312,ENSG00000084093,ENSG00000092929,ENSG00000096080,ENSG00000096717,ENSG00000100605,ENSG00000102547,ENSG00000103966,ENSG00000104388,ENSG00000104879,ENSG00000105355,ENSG00000106066,ENSG00000106070,ENSG00000106635,ENSG00000106638,ENSG00000106992,ENSG00000107281,ENSG00000107331,ENSG00000107438,ENSG00000107562,ENSG00000108219,ENSG00000108262,ENSG00000108774,ENSG00000110080,ENSG00000111252,ENSG00000111725,ENSG00000112195,ENSG00000112357,ENSG00000112715,ENSG00000113916,ENSG00000115216,ENSG00000115232,ENSG00000116586,ENSG00000117335,ENSG00000117394,ENSG00000118655,ENSG00000119535,ENSG00000122025,ENSG00000122359,ENSG00000122779,ENSG00000125901,ENSG00000125910,ENSG00000127663,ENSG00000130511,ENSG00000132405,ENSG00000132478,ENSG00000132635,ENSG00000132781,ENSG00000135541,ENSG00000135924,ENSG00000137193,ENSG00000138193,ENSG00000138777,ENSG00000139112,ENSG00000140443,ENSG00000140455,ENSG00000140950,ENSG00000141298,ENSG00000141569,ENSG00000142733,ENSG00000143546,ENSG00000143748,ENSG00000143771,ENSG00000144231,ENSG00000145703,ENSG00000148700,ENSG00000148842,ENSG00000149308,ENSG00000149311,ENSG00000149534,ENSG00000149716,ENSG00000150337,ENSG00000150907,ENSG00000152213,ENSG00000152518,ENSG00000152527,ENSG00000153094,ENSG00000154127,ENSG00000156515,ENSG00000157734,ENSG00000158457,ENSG00000158717,ENSG00000160408,ENSG00000161929,ENSG00000162676,ENSG00000163220,ENSG00000163464,ENSG00000164506,ENSG00000164808,ENSG00000165283,ENSG00000166165,ENSG00000166839,ENSG00000167173,ENSG00000167549,ENSG00000168385,ENSG00000168411,ENSG00000168918,ENSG00000169583,ENSG00000170265,ENSG00000170835,ENSG00000173113,ENSG00000173744,ENSG00000174282,ENSG00000174485,ENSG00000175662,ENSG00000176927,ENSG00000176978,ENSG00000177239,ENSG00000177663,ENSG00000178971,ENSG00000178999,ENSG00000180549,ENSG00000180871,ENSG00000181555,ENSG00000181631,ENSG00000184281,ENSG00000187626,ENSG00000188452,ENSG00000188878,ENSG00000189319,ENSG00000196118,ENSG00000197024,ENSG00000197355,ENSG00000197375,ENSG00000197635,ENSG00000198089,ENSG00000198121,ENSG00000198369,ENSG00000198643,ENSG00000203791,ENSG00000204316,ENSG00000205269,ENSG00000205356,ENSG00000205531,ENSG00000205784,ENSG00000213390,ENSG00000241258,ENSG00000253368,ENSG00000275126,ENSG00000283632	['PLXND1', 'MPO', 'ITGAL', 'FARP2', 'RPS20', 'BID', 'RABEP1', 'MYO16', 'ARAP2', 'HAGH', 'EVI5', 'ATP1B3', 'ACAT1', 'NT5C2', 'SNRPA', 'TNPO1', 'REST', 'UNC13D', 'MRPS18A', 'SIRT1', 'ITPK1', 'CAB39L', 'EHD4', 'RAB2A', 'CKM', 'PLIN3', 'CPVL', 'GRB10', 'BCL7B', 'TBL2', 'AK1', 'NPDC1', 'ABCA2', 'PDLIM1', 'CXCL12', 'TSPAN14', 'GIT1', 'RAB5C', 'ST3GAL4', 'SH2B3', 'PRKAB1', 'TREML2', 'PEX7', 'VEGFA', 'BCL6', 'NRBP1', 'ITGA4', 'LAMTOR2', 'CD46', 'SLC2A1', 'DCLRE1B', 'CSF3R', 'FLT3', 'ANXA11', 'TRIM24', 'MRPS26', 'S1PR4', 'KDM4B', 'SSBP4', 'TBC1D14', 'UNK', 'PCED1A', 'MUTYH', 'AHI1', 'DNAJB2', 'PIM1', 'PLCE1', 'PPA2', 'GABARAPL1', 'IGF1R', 'USP3', 'MEAK7', 'SSH2', 'TRIM65', 'MAP3K6', 'S100A8', 'NVL', 'CNIH4', 'POLR2D', 'IQGAP2', 'ADD3', 'CNNM2', 'NPAT', 'ATM', 'MS4A2', 'LTO1', 'FCGR1A', 'FOXO1', 'ARL11', 'ZFP36L2', 'PLEKHH2', 'BCL2L11', 'UBASH3B', 'HK1', 'SNX22', 'TSPAN33', 'RNF166', 'ST6GALNAC6', 'SCIMP', 'GFI1', 'S100A9', 'CXCR1', 'STXBP5', 'SPIDR', 'STOML2', 'CKB', 'ANKDD1A', 'C15orf39', 'CORO6', 'SEPTIN2', 'RFWD3', 'INPP5D', 'CLIC3', 'ZNF282', 'CEL', 'TRMT112', 'AGFG1', 'ZBTB4', 'DENND4A', 'TOM1L2', 'EFCAB5', 'DPP7', 'MAN1B1', 'IL17RA', 'CTC1', 'AURKB', 'FUT7', 'CXCR2', 'SETD2', 'P2RY13', 'TSSC4', 'ZKSCAN4', 'CERKL', 'FBF1', 'FAM53B', 'CFAP119', 'ZNF398', 'UAP1L1', 'SLC22A5', 'DPP4', 'SFI1', 'LPAR1', 'SPRED2', 'FAM3D', 'EEF1AKMT2', 'MRPL38', 'TMEM170B', 'TECPR1', 'NAP1L4', 'ARRDC5', 'ARHGAP19', 'CRCP', 'TRNP1', 'H4C13', 'EXOC3L2']
EFO_0004339	Standing height	measurement	EFO_0005093	Hip circumference	measurement	0.394279	0.000323909	ENSG00000011021,ENSG00000011260,ENSG00000013810,ENSG00000025434,ENSG00000063854,ENSG00000065000,ENSG00000066827,ENSG00000070610,ENSG00000071626,ENSG00000100124,ENSG00000100284,ENSG00000100836,ENSG00000103423,ENSG00000106635,ENSG00000114107,ENSG00000116874,ENSG00000118898,ENSG00000118971,ENSG00000122642,ENSG00000123737,ENSG00000132424,ENSG00000132436,ENSG00000134490,ENSG00000134686,ENSG00000134852,ENSG00000135211,ENSG00000136379,ENSG00000137218,ENSG00000138031,ENSG00000138686,ENSG00000141279,ENSG00000141293,ENSG00000141510,ENSG00000145386,ENSG00000149084,ENSG00000149922,ENSG00000150938,ENSG00000152700,ENSG00000157259,ENSG00000158373,ENSG00000160685,ENSG00000161944,ENSG00000162066,ENSG00000162521,ENSG00000162613,ENSG00000164111,ENSG00000165030,ENSG00000166275,ENSG00000167695,ENSG00000170852,ENSG00000172247,ENSG00000175426,ENSG00000175727,ENSG00000177311,ENSG00000178397,ENSG00000178951,ENSG00000178952,ENSG00000179144,ENSG00000179409,ENSG00000180921,ENSG00000182685,ENSG00000182952,ENSG00000183688,ENSG00000184207,ENSG00000184381,ENSG00000185022,ENSG00000185189,ENSG00000185963,ENSG00000196502,ENSG00000196821,ENSG00000198793,ENSG00000198945,ENSG00000214063,ENSG00000214435,ENSG00000239697,ENSG00000247077,ENSG00000248333,ENSG00000249915,ENSG00000270882	['CLCN6', 'UTP18', 'TACC3', 'NR1H3', 'HAGH', 'AP3D1', 'ZFAT', 'GBA2', 'DAZAP1', 'ANKRD54', 'TOM1', 'PABPN1', 'DNAJA3', 'BCL7B', 'CEP70', 'WARS2', 'PPL', 'CCND2', 'FKBP9', 'EXOSC9', 'PNISR', 'FIGNL1', 'TMEM241', 'PHC2', 'CLOCK', 'TMEM60', 'ABHD17C', 'FRS3', 'ADCY3', 'BBS7', 'NPEPPS', 'SKAP1', 'TP53', 'CCNA2', 'HSD17B12', 'TBX6', 'CRIM1', 'SAR1B', 'GATAD1', 'H2BC5', 'ZBTB7B', 'ASGR2', 'AMDHD2', 'RBBP4', 'FUBP1', 'ANXA5', 'NFIL3', 'BORCS7', 'TLCD3A', 'KBTBD2', 'C1QTNF4', 'PCSK1', 'MLXIP', 'ZBTB38', 'FAM220A', 'ZBTB7A', 'TUFM', 'GIMAP7', 'GEMIN4', 'FAM83H', 'BRICD5', 'HMGN4', 'RFLNB', 'PGP', 'PLA2G6', 'MAFF', 'NRBP2', 'BICD2', 'SULT1A1', 'ILRUN', 'MTOR', 'L3MBTL3', 'TSPAN4', 'AS3MT', 'TNFSF12', 'PGAM5', 'CDK11B', 'PDCD6', 'H4C14']
EFO_0004833	Neutrophill count	measurement	EFO_0004338	Weight, manual entry	measurement	-0.48	0.000364694	ENSG00000001617,ENSG00000004534,ENSG00000026950,ENSG00000029725,ENSG00000055955,ENSG00000063854,ENSG00000065000,ENSG00000079313,ENSG00000100906,ENSG00000106070,ENSG00000108479,ENSG00000108797,ENSG00000109920,ENSG00000111252,ENSG00000114738,ENSG00000119669,ENSG00000124508,ENSG00000125618,ENSG00000125637,ENSG00000127124,ENSG00000132471,ENSG00000132478,ENSG00000132481,ENSG00000135148,ENSG00000135587,ENSG00000135596,ENSG00000141458,ENSG00000141569,ENSG00000152061,ENSG00000153094,ENSG00000157540,ENSG00000158717,ENSG00000161956,ENSG00000163938,ENSG00000166275,ENSG00000171056,ENSG00000171824,ENSG00000175489,ENSG00000176390,ENSG00000176714,ENSG00000184281,ENSG00000185559,ENSG00000185920,ENSG00000188428,ENSG00000196118,ENSG00000198467,ENSG00000198793,ENSG00000203760,ENSG00000203791,ENSG00000204710,ENSG00000248592	['SEMA3F', 'RBM6', 'BTN3A1', 'RABEP1', 'ITIH4', 'HAGH', 'AP3D1', 'REXO1', 'NFKBIA', 'GRB10', 'GALK1', 'CNTNAP1', 'FNBP4', 'SH2B3', 'MAPKAPK3', 'IRF2BPL', 'BTN2A2', 'PAX8', 'PSD4', 'HIVEP3', 'WBP2', 'UNK', 'TRIM47', 'TRAFD1', 'SMPD2', 'MICAL1', 'NPC1', 'TRIM65', 'RABGAP1L', 'BCL2L11', 'DYRK1A', 'RNF166', 'SENP3', 'GNL3', 'BORCS7', 'SOX7', 'EXOSC10', 'LRRC25', 'CRLF3', 'CCDC121', 'TSSC4', 'DLK1', 'PTCH1', 'BLOC1S5', 'CFAP119', 'TPM2', 'MTOR', 'CENPW', 'EEF1AKMT2', 'SPDYC', 'STIMATE-MUSTN1']
EFO_0004838	Calcium levels (UKB data field 30680) (Gene-based burden)	measurement	EFO_0009188	Red blood cell (erythrocyte) distribution width	measurement	-0.472808	0.000400946	ENSG00000014216,ENSG00000078804,ENSG00000085788,ENSG00000090621,ENSG00000099308,ENSG00000101460,ENSG00000105639,ENSG00000107021,ENSG00000110090,ENSG00000112339,ENSG00000115216,ENSG00000124181,ENSG00000124920,ENSG00000128274,ENSG00000129933,ENSG00000134824,ENSG00000134825,ENSG00000141664,ENSG00000147535,ENSG00000148572,ENSG00000149485,ENSG00000156735,ENSG00000157107,ENSG00000161180,ENSG00000163939,ENSG00000164088,ENSG00000165046,ENSG00000165476,ENSG00000165917,ENSG00000166908,ENSG00000168056,ENSG00000168268,ENSG00000172247,ENSG00000172543,ENSG00000172922,ENSG00000173442,ENSG00000177628,ENSG00000178209,ENSG00000178685,ENSG00000178719,ENSG00000178773,ENSG00000178814,ENSG00000180992,ENSG00000185651,ENSG00000196975,ENSG00000197136,ENSG00000198380,ENSG00000198646,ENSG00000204161,ENSG00000221968,ENSG00000247596,ENSG00000254858	['CAPN1', 'TP53INP2', 'DDHD2', 'PABPC4', 'MAST3', 'MAP1LC3A', 'JAK3', 'TBC1D13', 'CPT1A', 'HBS1L', 'NRBP1', 'PLCG1', 'MYRF', 'A4GALT', 'MAU2', 'FADS2', 'TMEM258', 'ZCCHC2', 'PLPP5', 'NRBF2', 'FADS1', 'BAG4', 'FCHO2', 'CCDC116', 'PBRM1', 'PPM1M', 'LETM2', 'REEP3', 'RAPSN', 'PIP4K2C', 'LTBP3', 'NT5DC2', 'C1QTNF4', 'CTSW', 'RNASEH2C', 'EHBP1L1', 'GBA1', 'PLEC', 'PARP10', 'GRINA', 'CPNE7', 'OPLAH', 'MRPL14', 'UBE2L3', 'ANXA4', 'PCNX3', 'GFPT1', 'NCOA6', 'TMEM273', 'FADS3', 'TWF2', 'MPV17L2']
EFO_0004339	Standing height	measurement	MONDO_0002278	Benign neoplasm of colon	cell proliferation disorder	0.964286	0.000454149	ENSG00000124920,ENSG00000133056,ENSG00000141510,ENSG00000143839,ENSG00000170382,ENSG00000198625,ENSG00000221968	['MYRF', 'PIK3C2B', 'TP53', 'REN', 'LRRN2', 'MDM4', 'FADS3']
EFO_0004612	High-density lipoprotein 3 cholesterol levels	measurement	EFO_0009594	Severity of manic/irritable episodes	measurement	-0.964286	0.000454149	ENSG00000001617,ENSG00000004534,ENSG00000109084,ENSG00000124920,ENSG00000131067,ENSG00000173540,ENSG00000221968	['SEMA3F', 'RBM6', 'TMEM97', 'MYRF', 'GGT7', 'GMPPB', 'FADS3']
EFO_0004339	Standing height	measurement	EFO_0020070	Diacylglycerol(44:6)_[M+H-H2O]1+ levels	measurement	0.964286	0.000454149	ENSG00000054654,ENSG00000115216,ENSG00000124920,ENSG00000134825,ENSG00000176714,ENSG00000221968,ENSG00000243943	['SYNE2', 'NRBP1', 'MYRF', 'TMEM258', 'CCDC121', 'FADS3', 'ZNF512']
EFO_0004842	Eosinophill count	measurement	EFO_0007660	Neuroticism conditioned on self-rated math ability (multi-trait conditioning and joint analysis)	measurement	-0.964286	0.000454149	ENSG00000100138,ENSG00000100410,ENSG00000108344,ENSG00000151012,ENSG00000165916,ENSG00000167074,ENSG00000198208	['SNU13', 'PHF5A', 'PSMD3', 'SLC7A11', 'PSMC3', 'TEF', 'RPS6KL1']
EFO_0004340	Body mass index (bmi)	measurement	EFO_0009598	Miserableness (UKB data field 1930) (Gene-based burden)	measurement	0.964286	0.000454149	ENSG00000011295,ENSG00000108474,ENSG00000110906,ENSG00000141027,ENSG00000164068,ENSG00000166582,ENSG00000173540	['TTC19', 'PIGL', 'KCTD10', 'NCOR1', 'RNF123', 'CENPV', 'GMPPB']
EFO_0004308	Decreased white blood cell count	measurement	MONDO_0002974	Cervical cancer	cell proliferation disorder	-0.964286	0.000454149	ENSG00000131748,ENSG00000141736,ENSG00000141741,ENSG00000161395,ENSG00000161405,ENSG00000172057,ENSG00000186075	['STARD3', 'ERBB2', 'MIEN1', 'PGAP3', 'IKZF3', 'ORMDL3', 'ZPBP2']
EFO_0004468	ICD10 R73: Elevated blood glucose level (Gene-based burden)	measurement	CHEBI_6801	Metformin | treatment/medication code	Uncategorised	0.872727	0.000454615	ENSG00000065665,ENSG00000118971,ENSG00000123240,ENSG00000132170,ENSG00000151465,ENSG00000152518,ENSG00000153814,ENSG00000165609,ENSG00000176714,ENSG00000183049,ENSG00000186635	['SEC61A2', 'CCND2', 'OPTN', 'PPARG', 'CDC123', 'ZFP36L2', 'JAZF1', 'NUDT5', 'CCDC121', 'CAMK1D', 'ARAP1']
EFO_0004531	Urate levels (UKB data field 30880) (Gene-based burden)	measurement	EFO_0004458	C reactive protein levels (UKB data field 30710) (Gene-based burden)	measurement	0.464441	0.000459537	ENSG00000021461,ENSG00000035115,ENSG00000095015,ENSG00000103064,ENSG00000105364,ENSG00000105726,ENSG00000106624,ENSG00000106635,ENSG00000111602,ENSG00000115604,ENSG00000117505,ENSG00000119242,ENSG00000122483,ENSG00000124920,ENSG00000125618,ENSG00000125637,ENSG00000127419,ENSG00000134571,ENSG00000134824,ENSG00000134825,ENSG00000136279,ENSG00000143515,ENSG00000143727,ENSG00000143776,ENSG00000143801,ENSG00000148248,ENSG00000149485,ENSG00000157107,ENSG00000158169,ENSG00000162222,ENSG00000163050,ENSG00000167195,ENSG00000167711,ENSG00000170835,ENSG00000172638,ENSG00000174547,ENSG00000174684,ENSG00000174807,ENSG00000175115,ENSG00000175164,ENSG00000175279,ENSG00000176422,ENSG00000176714,ENSG00000177885,ENSG00000178425,ENSG00000178718,ENSG00000179195,ENSG00000185561,ENSG00000185920,ENSG00000198945,ENSG00000221968,ENSG00000226479,ENSG00000254986	['CYP3A43', 'SH3YL1', 'MAP3K1', 'SLC7A6', 'MRPL4', 'ATP13A1', 'AEBP1', 'BCL7B', 'TIMELESS', 'IL18R1', 'DR1', 'CCDC92', 'CCDC18', 'MYRF', 'PAX8', 'PSD4', 'TMEM175', 'MYBPC3', 'FADS2', 'TMEM258', 'DBNL', 'ATP8B2', 'ACP1', 'CDC42BPA', 'PSEN2', 'SURF4', 'FADS1', 'FCHO2', 'FANCC', 'TTC9C', 'COQ8A', 'GOLGA6C', 'SERPINF2', 'CEL', 'EFEMP2', 'MRPL11', 'B4GAT1', 'CD248', 'PACS1', 'ABO', 'CENPS', 'SPRYD4', 'CCDC121', 'GRB2', 'NT5DC1', 'RPP25', 'ZNF664', 'TLCD2', 'PTCH1', 'L3MBTL3', 'FADS3', 'TMEM185B', 'DPP3']
EFO_0004340	Body mass index (bmi)	measurement	EFO_0004527	Mean corpuscular haemoglobin	measurement	0.451675	0.000475411	ENSG00000001617,ENSG00000022976,ENSG00000025434,ENSG00000068028,ENSG00000071794,ENSG00000072274,ENSG00000073969,ENSG00000089486,ENSG00000090621,ENSG00000102882,ENSG00000102886,ENSG00000103496,ENSG00000103510,ENSG00000105229,ENSG00000105612,ENSG00000106070,ENSG00000115556,ENSG00000119599,ENSG00000127831,ENSG00000134490,ENSG00000134571,ENSG00000135912,ENSG00000135913,ENSG00000135924,ENSG00000135974,ENSG00000141458,ENSG00000144579,ENSG00000144580,ENSG00000148572,ENSG00000151006,ENSG00000162676,ENSG00000163482,ENSG00000163507,ENSG00000163754,ENSG00000163902,ENSG00000163959,ENSG00000164068,ENSG00000164663,ENSG00000165476,ENSG00000165916,ENSG00000167930,ENSG00000169032,ENSG00000171700,ENSG00000172247,ENSG00000175105,ENSG00000175727,ENSG00000178951,ENSG00000179021,ENSG00000182463,ENSG00000184271,ENSG00000185829,ENSG00000196458,ENSG00000198876,ENSG00000228696,ENSG00000244754,ENSG00000278535	['SEMA3F', 'ZNF839', 'NR1H3', 'RASSF1', 'HLTF', 'TFRC', 'NSF', 'CDIP1', 'PABPC4', 'MAPK3', 'GDPD3', 'STX4', 'KAT8', 'PIAS4', 'DNASE2', 'GRB10', 'PLCD4', 'DCAF4', 'VIL1', 'TMEM241', 'MYBPC3', 'TTLL4', 'USP37', 'DNAJB2', 'C2orf49', 'NPC1', 'CTDSP1', 'CNOT9', 'NRBF2', 'PRSS53', 'GFI1', 'STK36', 'CIP2A', 'GYG1', 'RPN1', 'SLC51A', 'RNF123', 'USP49', 'REEP3', 'PSMC3', 'FAM234A', 'MAP2K1', 'RGS19', 'C1QTNF4', 'ZNF654', 'MLXIP', 'ZBTB7A', 'C3orf38', 'TSHZ2', 'POU6F1', 'ARL17A', 'ZNF605', 'DCAF12', 'ARL17B', 'N4BP2L2', 'DHRS11']
EFO_0004468	ICD10 R73: Elevated blood glucose level (Gene-based burden)	measurement	EFO_0020070	Diacylglycerol(44:6)_[M+H-H2O]1+ levels	measurement	0.916667	0.000506619	ENSG00000110107,ENSG00000115216,ENSG00000124920,ENSG00000134824,ENSG00000134825,ENSG00000149485,ENSG00000176714,ENSG00000221968,ENSG00000243943	['PRPF19', 'NRBP1', 'MYRF', 'FADS2', 'TMEM258', 'FADS1', 'CCDC121', 'FADS3', 'ZNF512']
EFO_0005090	Basophill count	measurement	EFO_0005091	Monocyte count	measurement	0.385325	0.000539044	ENSG00000005844,ENSG00000008323,ENSG00000035681,ENSG00000064419,ENSG00000064999,ENSG00000075151,ENSG00000076685,ENSG00000079805,ENSG00000092020,ENSG00000092067,ENSG00000100300,ENSG00000100410,ENSG00000100417,ENSG00000100418,ENSG00000101425,ENSG00000104879,ENSG00000105497,ENSG00000105705,ENSG00000106049,ENSG00000106070,ENSG00000107331,ENSG00000110665,ENSG00000111725,ENSG00000112039,ENSG00000115738,ENSG00000115947,ENSG00000117222,ENSG00000117682,ENSG00000118514,ENSG00000119535,ENSG00000121989,ENSG00000122025,ENSG00000127483,ENSG00000130511,ENSG00000136830,ENSG00000138111,ENSG00000140950,ENSG00000141380,ENSG00000143546,ENSG00000146904,ENSG00000149600,ENSG00000154127,ENSG00000154611,ENSG00000155465,ENSG00000159784,ENSG00000163220,ENSG00000163468,ENSG00000163508,ENSG00000163902,ENSG00000164038,ENSG00000164808,ENSG00000167074,ENSG00000169495,ENSG00000173110,ENSG00000173334,ENSG00000173578,ENSG00000174885,ENSG00000176978,ENSG00000177239,ENSG00000178093,ENSG00000180549,ENSG00000183496,ENSG00000186010,ENSG00000187664,ENSG00000189319,ENSG00000196118,ENSG00000196415,ENSG00000196419,ENSG00000198121,ENSG00000198369,ENSG00000198420,ENSG00000203791,ENSG00000204406,ENSG00000239839,ENSG00000253958,ENSG00000254901,ENSG00000283632	['ITGAL', 'PLEKHG6', 'NSMAF', 'TNPO3', 'ANKS1A', 'EIF4G3', 'NT5C2', 'DNM2', 'PPP2R3C', 'CEBPE', 'TSPO', 'PHF5A', 'PMM1', 'DESI1', 'BPI', 'CKM', 'ZNF175', 'SUGP1', 'HIBADH', 'GRB10', 'ABCA2', 'C11orf21', 'PRKAB1', 'FANCE', 'ID2', 'ORC4', 'RBBP5', 'DHDDS', 'ALDH8A1', 'CSF3R', 'ACVR2A', 'FLT3', 'HP1BP3', 'SSBP4', 'NIBAN2', 'MFSD13A', 'MEAK7', 'SS18', 'S100A8', 'EPHA1', 'COMMD7', 'UBASH3B', 'PSMA8', 'SLC7A7', 'FAM131B', 'S100A9', 'CCT3', 'EOMES', 'RPN1', 'SLC9B2', 'SPIDR', 'TEF', 'HTRA4', 'HSPA6', 'TRIB1', 'XCR1', 'NLRP6', 'DPP7', 'MAN1B1', 'TSSK6', 'FUT7', 'MEX3B', 'NDUFA13', 'HAPLN4', 'FAM53B', 'CFAP119', 'PRTN3', 'XRCC6', 'LPAR1', 'SPRED2', 'TCAF1', 'EEF1AKMT2', 'MBD5', 'DEFA3', 'CLDN23', 'BORCS8', 'EXOC3L2']
EFO_0004842	Eosinophill count	measurement	EFO_0009390	Sum neutrophil eosinophil counts	measurement	0.499547	0.000648619	ENSG00000003147,ENSG00000008838,ENSG00000015475,ENSG00000064666,ENSG00000066084,ENSG00000104879,ENSG00000106415,ENSG00000107863,ENSG00000108344,ENSG00000111252,ENSG00000113742,ENSG00000114770,ENSG00000115232,ENSG00000124496,ENSG00000124788,ENSG00000130775,ENSG00000132510,ENSG00000134571,ENSG00000135148,ENSG00000135535,ENSG00000136573,ENSG00000145191,ENSG00000148303,ENSG00000149311,ENSG00000153814,ENSG00000154319,ENSG00000157540,ENSG00000161203,ENSG00000162511,ENSG00000163832,ENSG00000167874,ENSG00000169252,ENSG00000170265,ENSG00000171049,ENSG00000171130,ENSG00000172247,ENSG00000175806,ENSG00000183011,ENSG00000185201,ENSG00000185650,ENSG00000197208,ENSG00000213390,ENSG00000219545	['ICA1', 'MED24', 'BID', 'CNN2', 'DIP2B', 'CKM', 'GLCCI1', 'ARHGAP21', 'PSMD3', 'SH2B3', 'CPEB4', 'ABCC5', 'ITGA4', 'TRERF1', 'ATXN1', 'THEMIS2', 'KDM6B', 'MYBPC3', 'TRAFD1', 'CD164', 'BLK', 'EIF2B5', 'RPL7A', 'ATM', 'JAZF1', 'FAM167A', 'DYRK1A', 'AP2M1', 'LAPTM5', 'ELP6', 'TMEM88', 'ADRB2', 'ZNF282', 'FPR2', 'ATP6V0E2', 'C1QTNF4', 'MSRA', 'NAA38', 'IFITM2', 'ZFP36L1', 'SLC22A4', 'ARHGAP19', 'UMAD1']
EFO_0005090	Basophill count	measurement	EFO_0007994	Neutrophil percentage of granulocytes	measurement	-0.503282	0.000680523	ENSG00000005486,ENSG00000011422,ENSG00000014914,ENSG00000077420,ENSG00000089639,ENSG00000092067,ENSG00000100362,ENSG00000100365,ENSG00000100368,ENSG00000100410,ENSG00000100412,ENSG00000100418,ENSG00000100813,ENSG00000105767,ENSG00000106052,ENSG00000107929,ENSG00000115738,ENSG00000119535,ENSG00000120889,ENSG00000121989,ENSG00000127948,ENSG00000128311,ENSG00000140575,ENSG00000140577,ENSG00000143384,ENSG00000143437,ENSG00000146592,ENSG00000146707,ENSG00000153814,ENSG00000161405,ENSG00000163823,ENSG00000164808,ENSG00000167074,ENSG00000172543,ENSG00000173535,ENSG00000175592,ENSG00000179348,ENSG00000185201,ENSG00000189077,ENSG00000196419,ENSG00000198121,ENSG00000213190	['RHBDD2', 'PLAUR', 'MTMR11', 'APBB1IP', 'GMIP', 'CEBPE', 'PVALB', 'NCF4', 'CSF2RB', 'PHF5A', 'ACO2', 'DESI1', 'ACIN1', 'CADM4', 'TAX1BP1', 'LARP4B', 'ID2', 'CSF3R', 'TNFRSF10B', 'ACVR2A', 'POR', 'TST', 'IQGAP1', 'CRTC3', 'MCL1', 'ARNT', 'CREB5', 'POMZP3', 'JAZF1', 'IKZF3', 'CCR1', 'SPIDR', 'TEF', 'CTSW', 'TNFRSF10C', 'FOSL1', 'GATA2', 'IFITM2', 'TMEM120A', 'XRCC6', 'LPAR1', 'MLLT11']
EFO_0004833	Neutrophill count	measurement	EFO_0007985	Platelet crit	measurement	0.333297	0.000702757	ENSG00000009790,ENSG00000011422,ENSG00000023892,ENSG00000050405,ENSG00000055955,ENSG00000063854,ENSG00000074800,ENSG00000090975,ENSG00000096080,ENSG00000096088,ENSG00000100304,ENSG00000103257,ENSG00000104879,ENSG00000105767,ENSG00000106635,ENSG00000106638,ENSG00000107562,ENSG00000107863,ENSG00000108468,ENSG00000109519,ENSG00000109686,ENSG00000111252,ENSG00000112715,ENSG00000113525,ENSG00000114054,ENSG00000114904,ENSG00000115649,ENSG00000116586,ENSG00000117335,ENSG00000122986,ENSG00000124574,ENSG00000124641,ENSG00000125637,ENSG00000129194,ENSG00000130475,ENSG00000130775,ENSG00000131153,ENSG00000132405,ENSG00000135148,ENSG00000135587,ENSG00000135924,ENSG00000136573,ENSG00000136688,ENSG00000136689,ENSG00000136696,ENSG00000136697,ENSG00000137207,ENSG00000137218,ENSG00000138756,ENSG00000140612,ENSG00000140950,ENSG00000148700,ENSG00000149308,ENSG00000154127,ENSG00000156515,ENSG00000157557,ENSG00000157734,ENSG00000158552,ENSG00000159556,ENSG00000162433,ENSG00000162711,ENSG00000163938,ENSG00000164088,ENSG00000164096,ENSG00000164663,ENSG00000165915,ENSG00000166839,ENSG00000167874,ENSG00000167914,ENSG00000171467,ENSG00000173011,ENSG00000174282,ENSG00000175182,ENSG00000176681,ENSG00000177239,ENSG00000177302,ENSG00000178202,ENSG00000181915,ENSG00000185201,ENSG00000185650,ENSG00000186998,ENSG00000187486,ENSG00000188393,ENSG00000188428,ENSG00000196396,ENSG00000196878,ENSG00000197296,ENSG00000197375,ENSG00000197696,ENSG00000198189,ENSG00000205531,ENSG00000205808,ENSG00000205838,ENSG00000206052,ENSG00000213316,ENSG00000218739,ENSG00000228696,ENSG00000235106,ENSG00000243667,ENSG00000266472	['TRAF3IP3', 'PLAUR', 'DEF6', 'LIMA1', 'ITIH4', 'HAGH', 'ENO1', 'PITPNM2', 'MRPS18A', 'PGC', 'TTLL12', 'SLC7A5', 'CKM', 'CADM4', 'BCL7B', 'TBL2', 'CXCL12', 'ARHGAP21', 'CBX1', 'GRPEL1', 'SH3D19', 'SH2B3', 'VEGFA', 'IL5', 'PCCB', 'NEK4', 'CNPPD1', 'LAMTOR2', 'CD46', 'HVCN1', 'ABCC10', 'MED20', 'PSD4', 'SOX15', 'FCHO1', 'THEMIS2', 'GINS2', 'TBC1D14', 'TRAFD1', 'SMPD2', 'DNAJB2', 'BLK', 'IL36G', 'IL1RN', 'IL36B', 'IL1F10', 'YIPF3', 'FRS3', 'BMP2K', 'SEC11A', 'MEAK7', 'ADD3', 'NPAT', 'UBASH3B', 'HK1', 'ETS2', 'SNX22', 'ZFAND2B', 'ISL2', 'AK4', 'NLRP3', 'GNL3', 'PPM1M', 'C4orf3', 'USP49', 'SLC39A13', 'ANKDD1A', 'TMEM88', 'GSDMA', 'ZNF318', 'TADA2B', 'ZBTB4', 'FAM131A', 'LRRC37A', 'MAN1B1', 'TOP3A', 'POGLUT3', 'ADO', 'IFITM2', 'ZFP36L1', 'EMID1', 'KCNJ11', 'CLEC2A', 'BLOC1S5', 'PTPN1', 'LAMB3', 'FITM2', 'SLC22A5', 'NMB', 'HSD17B11', 'NAP1L4', 'PLPP6', 'TTC23L', 'DOK6', 'LTC4S', 'CEBPZOS', 'ARL17B', 'BRD3OS', 'DNAAF10', 'MRPS21']
EFO_0004340	Body mass index (bmi)	measurement	EFO_0004314	Forced expiratory volume in 1-second (fev1)	measurement	-0.378236	0.000754898	ENSG00000011295,ENSG00000025434,ENSG00000030066,ENSG00000055118,ENSG00000064490,ENSG00000064547,ENSG00000065060,ENSG00000067208,ENSG00000075413,ENSG00000089486,ENSG00000090621,ENSG00000101004,ENSG00000102908,ENSG00000108474,ENSG00000109920,ENSG00000112414,ENSG00000115138,ENSG00000115556,ENSG00000115568,ENSG00000117122,ENSG00000119906,ENSG00000122484,ENSG00000124614,ENSG00000126602,ENSG00000127831,ENSG00000128708,ENSG00000130203,ENSG00000130222,ENSG00000134571,ENSG00000135913,ENSG00000136490,ENSG00000137764,ENSG00000139613,ENSG00000141027,ENSG00000141458,ENSG00000144579,ENSG00000144580,ENSG00000149187,ENSG00000153250,ENSG00000153815,ENSG00000158113,ENSG00000158373,ENSG00000159210,ENSG00000162676,ENSG00000163482,ENSG00000163660,ENSG00000163703,ENSG00000163704,ENSG00000163935,ENSG00000164068,ENSG00000164828,ENSG00000165915,ENSG00000165916,ENSG00000166165,ENSG00000166170,ENSG00000167965,ENSG00000169682,ENSG00000171206,ENSG00000171681,ENSG00000173540,ENSG00000175727,ENSG00000176476,ENSG00000177548,ENSG00000181852,ENSG00000182179,ENSG00000182831,ENSG00000183955,ENSG00000184110,ENSG00000185829,ENSG00000197165,ENSG00000197272,ENSG00000197345,ENSG00000205609,ENSG00000213533,ENSG00000219481,ENSG00000255524	['TTC19', 'NR1H3', 'NUP160', 'KCNH2', 'RFXANK', 'LPAR2', 'BLTP3A', 'EVI5', 'MARK3', 'CDIP1', 'PABPC4', 'NINL', 'NFAT5', 'PIGL', 'FNBP4', 'ADGRG6', 'POMC', 'PLCD4', 'ZNF142', 'MFAP2', 'SLF2', 'RPAP2', 'RPS10', 'TRAP1', 'VIL1', 'HAT1', 'APOE', 'GADD45G', 'MYBPC3', 'USP37', 'LIMD2', 'MAP2K5', 'SMARCC2', 'NCOR1', 'NPC1', 'CTDSP1', 'CNOT9', 'CELF1', 'RBMS1', 'CMIP', 'LRRC43', 'H2BC5', 'SNF8', 'GFI1', 'STK36', 'CCNL1', 'CRELD1', 'PRRT3', 'SFMBT1', 'RNF123', 'SUN1', 'SLC39A13', 'PSMC3', 'CKB', 'BAG5', 'MLST8', 'SPNS1', 'TRIM8', 'ATF7IP', 'GMPPB', 'MLXIP', 'SGF29', 'RABEP2', 'RNF41', 'UBA7', 'HAPSTR1', 'KMT5A', 'EIF3C', 'ARL17A', 'SULT1A2', 'IL27', 'MRPL21', 'EIF3CL', 'STIMATE', 'NBPF1', 'NPIPB8']
EFO_0004308	Decreased white blood cell count	measurement	HP_0012514	Effect of standing still | leg pain on walking	phenotype	0.928571	0.000862968	ENSG00000001617,ENSG00000004534,ENSG00000068028,ENSG00000164068,ENSG00000173540,ENSG00000182179,ENSG00000188315,ENSG00000198218	['SEMA3F', 'RBM6', 'RASSF1', 'RNF123', 'GMPPB', 'UBA7', 'C3orf62', 'QRICH1']
EFO_0004531	Urate levels (UKB data field 30880) (Gene-based burden)	measurement	EFO_0020062	Diacylglycerol(36:3)_[M+NH4]1+ levels	measurement	0.928571	0.000862968	ENSG00000071462,ENSG00000106635,ENSG00000110107,ENSG00000124920,ENSG00000134824,ENSG00000134825,ENSG00000149485,ENSG00000221968	['BUD23', 'BCL7B', 'PRPF19', 'MYRF', 'FADS2', 'TMEM258', 'FADS1', 'FADS3']
EFO_0004612	High-density lipoprotein 3 cholesterol levels	measurement	EFO_0004634	Coagulation factor XIII B chain measurement	measurement	-0.928571	0.000862968	ENSG00000009954,ENSG00000106635,ENSG00000126005,ENSG00000134389,ENSG00000143226,ENSG00000148572,ENSG00000175164,ENSG00000198945	['BAZ1B', 'BCL7B', 'MMP24OS', 'CFHR5', 'FCGR2A', 'NRBF2', 'ABO', 'L3MBTL3']
EFO_0004531	Urate levels (UKB data field 30880) (Gene-based burden)	measurement	EFO_0004330	Caffeine drink within last hour	biological process	-0.928571	0.000862968	ENSG00000005486,ENSG00000076003,ENSG00000106635,ENSG00000127948,ENSG00000127952,ENSG00000146701,ENSG00000174684,ENSG00000176714	['RHBDD2', 'MCM6', 'BCL7B', 'POR', 'STYXL1', 'MDH2', 'B4GAT1', 'CCDC121']
EFO_0004612	High-density lipoprotein 3 cholesterol levels	measurement	EFO_0007788	Waist-to-hip ratio adjusted for body mass index	measurement	-0.378778	0.000875263	ENSG00000003056,ENSG00000004487,ENSG00000004838,ENSG00000006576,ENSG00000009954,ENSG00000010327,ENSG00000037042,ENSG00000039523,ENSG00000051825,ENSG00000055955,ENSG00000066027,ENSG00000068028,ENSG00000090975,ENSG00000102871,ENSG00000105656,ENSG00000106635,ENSG00000108784,ENSG00000108788,ENSG00000113742,ENSG00000117691,ENSG00000119242,ENSG00000124299,ENSG00000124942,ENSG00000127080,ENSG00000127947,ENSG00000130511,ENSG00000130921,ENSG00000134575,ENSG00000135211,ENSG00000137309,ENSG00000137713,ENSG00000138160,ENSG00000140455,ENSG00000145214,ENSG00000145217,ENSG00000145431,ENSG00000145779,ENSG00000145919,ENSG00000147459,ENSG00000148926,ENSG00000149016,ENSG00000149499,ENSG00000149541,ENSG00000150764,ENSG00000150776,ENSG00000150967,ENSG00000152804,ENSG00000153094,ENSG00000158623,ENSG00000159714,ENSG00000159720,ENSG00000162222,ENSG00000163832,ENSG00000163938,ENSG00000164088,ENSG00000165029,ENSG00000165030,ENSG00000167264,ENSG00000168003,ENSG00000168237,ENSG00000168778,ENSG00000170091,ENSG00000175445,ENSG00000185056,ENSG00000185963,ENSG00000186577,ENSG00000196639,ENSG00000198218,ENSG00000198945,ENSG00000205250,ENSG00000214756,ENSG00000239697,ENSG00000245848,ENSG00000254772	['M6PR', 'KDM1A', 'ZMYND10', 'PHTF2', 'BAZ1B', 'STAB1', 'TUBG2', 'RIPOR1', 'MPHOSPH9', 'ITIH4', 'PPP2R5A', 'RASSF1', 'PITPNM2', 'TRADD', 'ELL', 'BCL7B', 'NAGLU', 'MLX', 'CPEB4', 'NENF', 'CCDC92', 'PEPD', 'AHNAK', 'IPPK', 'PTPN12', 'SSBP4', 'MTRFR', 'ACP2', 'TMEM60', 'HMGA1', 'PPP2R1B', 'KIF11', 'USP3', 'DGKQ', 'SLC26A1', 'PDGFC', 'TNFAIP8', 'BOD1', 'DOCK5', 'ADM', 'TUT1', 'EML3', 'B3GAT3', 'DIXDC1', 'NKAPD1', 'ABCB9', 'HHEX', 'BCL2L11', 'COPG2', 'ZDHHC1', 'ATP6V0D1', 'TTC9C', 'ELP6', 'GNL3', 'PPM1M', 'ABCA1', 'NFIL3', 'DUS2', 'SLC3A2', 'GLYCTK', 'TCTN2', 'NSG2', 'LPL', 'C5orf47', 'BICD2', 'SMIM29', 'HRH1', 'QRICH1', 'L3MBTL3', 'E2F4', 'CSKMT', 'TNFSF12', 'CEBPA', 'EEF1G']
EFO_0004339	Standing height	measurement	EFO_0007828	Daytime nap	measurement	-0.65782	0.000876502	ENSG00000022567,ENSG00000103044,ENSG00000121764,ENSG00000124920,ENSG00000134825,ENSG00000138031,ENSG00000142156,ENSG00000145730,ENSG00000153037,ENSG00000162517,ENSG00000165118,ENSG00000168488,ENSG00000175073,ENSG00000178952,ENSG00000185658,ENSG00000185697,ENSG00000196502,ENSG00000197272,ENSG00000198648,ENSG00000213380,ENSG00000221968,ENSG00000258429	['SLC45A4', 'HAS3', 'HCRTR1', 'MYRF', 'TMEM258', 'ADCY3', 'COL6A1', 'PAM', 'SRP19', 'PEF1', 'QNG1', 'ATXN2L', 'VCPIP1', 'TUFM', 'BRWD1', 'MYBL1', 'SULT1A1', 'IL27', 'STK39', 'COG8', 'FADS3', 'PDF']
EFO_0004838	Calcium levels (UKB data field 30680) (Gene-based burden)	measurement	EFO_0006336	Diastolic blood pressure, manual reading	measurement	0.50469	0.000896967	ENSG00000065717,ENSG00000077782,ENSG00000085788,ENSG00000088256,ENSG00000105726,ENSG00000109805,ENSG00000109919,ENSG00000109920,ENSG00000110203,ENSG00000110514,ENSG00000113163,ENSG00000114023,ENSG00000123836,ENSG00000124574,ENSG00000128829,ENSG00000129933,ENSG00000131165,ENSG00000134571,ENSG00000140319,ENSG00000146215,ENSG00000147535,ENSG00000147548,ENSG00000148572,ENSG00000152359,ENSG00000154127,ENSG00000156735,ENSG00000158805,ENSG00000162613,ENSG00000163257,ENSG00000163947,ENSG00000165046,ENSG00000171467,ENSG00000171988,ENSG00000175324,ENSG00000186577,ENSG00000189362,ENSG00000196981,ENSG00000197353,ENSG00000254858,ENSG00000259075	['TLE2', 'FGFR1', 'DDHD2', 'GNA11', 'ATP13A1', 'NCAPG', 'MTCH2', 'FNBP4', 'FOLR3', 'MADD', 'CERT1', 'FAM162A', 'PFKFB2', 'ABCC10', 'EIF2AK4', 'MAU2', 'CHMP1A', 'MYBPC3', 'SRP14', 'CRIP3', 'PLPP5', 'NSD3', 'NRBF2', 'POC5', 'UBASH3B', 'BAG4', 'ZNF276', 'FUBP1', 'DCAF16', 'ARHGEF3', 'LETM2', 'ZNF318', 'JMJD1C', 'LSM1', 'SMIM29', 'NEMP2', 'WDR5B', 'LYPD2', 'MPV17L2', 'POC1B-GALNT4']
EFO_0004468	ICD10 R73: Elevated blood glucose level (Gene-based burden)	measurement	EFO_0009188	Red blood cell (erythrocyte) distribution width	measurement	0.802198	0.000968779	ENSG00000090565,ENSG00000112787,ENSG00000113810,ENSG00000115216,ENSG00000124920,ENSG00000134824,ENSG00000134825,ENSG00000146830,ENSG00000149485,ENSG00000167930,ENSG00000179698,ENSG00000221968,ENSG00000243943	['RAB11FIP3', 'FBRSL1', 'SMC4', 'NRBP1', 'MYRF', 'FADS2', 'TMEM258', 'GIGYF1', 'FADS1', 'FAM234A', 'WDR97', 'FADS3', 'ZNF512']
EFO_0004838	Calcium levels (UKB data field 30680) (Gene-based burden)	measurement	EFO_0007803	Longest period of unenthusiasm / disinterest	measurement	-0.818182	0.0011431	ENSG00000010322,ENSG00000010327,ENSG00000055955,ENSG00000101460,ENSG00000109920,ENSG00000114904,ENSG00000163938,ENSG00000163939,ENSG00000164088,ENSG00000164091,ENSG00000167074,ENSG00000168237	['NISCH', 'STAB1', 'ITIH4', 'MAP1LC3A', 'FNBP4', 'NEK4', 'GNL3', 'PBRM1', 'PPM1M', 'WDR82', 'TEF', 'GLYCTK']
EFO_0004531	Urate levels (UKB data field 30880) (Gene-based burden)	measurement	EFO_0004696	Serum levels of protein SHBG	measurement	-0.355209	0.00131681	ENSG00000021461,ENSG00000073969,ENSG00000074071,ENSG00000075975,ENSG00000087365,ENSG00000100106,ENSG00000106624,ENSG00000106638,ENSG00000108352,ENSG00000109805,ENSG00000109919,ENSG00000110536,ENSG00000114648,ENSG00000114650,ENSG00000115947,ENSG00000117222,ENSG00000117505,ENSG00000118690,ENSG00000119242,ENSG00000122483,ENSG00000124299,ENSG00000125637,ENSG00000127418,ENSG00000127419,ENSG00000132170,ENSG00000132676,ENSG00000132718,ENSG00000133059,ENSG00000134571,ENSG00000134825,ENSG00000137185,ENSG00000138111,ENSG00000138640,ENSG00000141279,ENSG00000144746,ENSG00000145332,ENSG00000145919,ENSG00000150667,ENSG00000158457,ENSG00000160326,ENSG00000162461,ENSG00000163131,ENSG00000163257,ENSG00000165476,ENSG00000165661,ENSG00000167711,ENSG00000169223,ENSG00000169228,ENSG00000169230,ENSG00000169371,ENSG00000170835,ENSG00000172493,ENSG00000172638,ENSG00000174807,ENSG00000175115,ENSG00000175727,ENSG00000176209,ENSG00000176714,ENSG00000178038,ENSG00000178852,ENSG00000180346,ENSG00000181649,ENSG00000182752,ENSG00000184381,ENSG00000185499,ENSG00000185829,ENSG00000196655,ENSG00000197622,ENSG00000197774,ENSG00000198933,ENSG00000198945,ENSG00000204406,ENSG00000205356,ENSG00000213347,ENSG00000221968,ENSG00000228696,ENSG00000238083,ENSG00000254986,ENSG00000276410	['CYP3A43', 'NSF', 'MRPS34', 'MKRN2', 'SF3B2', 'TRIOBP', 'AEBP1', 'TBL2', 'RAPGEFL1', 'NCAPG', 'MTCH2', 'PTPMT1', 'KLHL18', 'SCAP', 'ORC4', 'RBBP5', 'DR1', 'ARMC2', 'CCDC92', 'CCDC18', 'PEPD', 'PSD4', 'FGFRL1', 'TMEM175', 'PPARG', 'DAP3', 'SYT11', 'DSTYK', 'MYBPC3', 'TMEM258', 'ZSCAN9', 'MFSD13A', 'FAM13A', 'NPEPPS', 'ARL6IP5', 'KLHL8', 'BOD1', 'FSIP1', 'TSPAN33', 'SLC2A6', 'SLC25A34', 'CTSS', 'DCAF16', 'REEP3', 'QSOX2', 'SERPINF2', 'LMAN2', 'RAB24', 'PRELID1', 'SNUPN', 'CEL', 'AFF1', 'EFEMP2', 'CD248', 'PACS1', 'MLXIP', 'SMIM19', 'CCDC121', 'ALS2CL', 'EFCAB13', 'TIGD2', 'PHLDA2', 'PAPPA', 'PLA2G6', 'MUC1', 'ARL17A', 'TRAPPC4', 'CDC42SE1', 'EME2', 'TBKBP1', 'L3MBTL3', 'MBD5', 'TECPR1', 'MXD3', 'FADS3', 'ARL17B', 'LRRC37A2', 'DPP3', 'H2BC3']
EFO_0004531	Urate levels (UKB data field 30880) (Gene-based burden)	measurement	EFO_0004736	Aspartate aminotransferase levels (UKB data field 30650) (Gene-based burden)	measurement	0.422078	0.00132856	ENSG00000053918,ENSG00000054523,ENSG00000055070,ENSG00000066933,ENSG00000075975,ENSG00000076003,ENSG00000095015,ENSG00000105364,ENSG00000105726,ENSG00000106635,ENSG00000107882,ENSG00000109920,ENSG00000113810,ENSG00000115216,ENSG00000124299,ENSG00000125637,ENSG00000127080,ENSG00000129933,ENSG00000132170,ENSG00000132881,ENSG00000134571,ENSG00000135407,ENSG00000135452,ENSG00000138246,ENSG00000143382,ENSG00000143418,ENSG00000143457,ENSG00000145431,ENSG00000148572,ENSG00000153094,ENSG00000158169,ENSG00000160953,ENSG00000162461,ENSG00000163131,ENSG00000163545,ENSG00000163684,ENSG00000163686,ENSG00000165915,ENSG00000168297,ENSG00000170835,ENSG00000171206,ENSG00000173145,ENSG00000176714,ENSG00000178425,ENSG00000181649,ENSG00000185499,ENSG00000185920,ENSG00000187475,ENSG00000197061,ENSG00000197859,ENSG00000198945,ENSG00000205356,ENSG00000255154,ENSG00000276410,ENSG00000278637	['KCNQ1', 'KIF1B', 'SZRD1', 'MYO9A', 'MKRN2', 'MCM6', 'MAP3K1', 'MRPL4', 'ATP13A1', 'BCL7B', 'SUFU', 'FNBP4', 'SMC4', 'NRBP1', 'PEPD', 'PSD4', 'IPPK', 'MAU2', 'PPARG', 'CPLANE2', 'MYBPC3', 'AVIL', 'TSPAN31', 'DNAJC13', 'ADAMTSL4', 'CERS2', 'GOLPH3L', 'PDGFC', 'NRBF2', 'BCL2L11', 'FANCC', 'PWWP3A', 'SLC25A34', 'CTSS', 'NUAK2', 'RPP14', 'ABHD6', 'SLC39A13', 'PXK', 'CEL', 'TRIM8', 'NOC3L', 'CCDC121', 'NT5DC1', 'PHLDA2', 'MUC1', 'PTCH1', 'H1-6', 'H4C3', 'ADAMTSL2', 'L3MBTL3', 'TECPR1', 'HTD2', 'H2BC3', 'H4C1']
EFO_0004339	Standing height	measurement	EFO_0009818	Nap during day	Uncategorised	-0.836364	0.00133318	ENSG00000021461,ENSG00000103044,ENSG00000124920,ENSG00000134825,ENSG00000145730,ENSG00000165118,ENSG00000185697,ENSG00000198648,ENSG00000213380,ENSG00000221968,ENSG00000258429	['CYP3A43', 'HAS3', 'MYRF', 'TMEM258', 'PAM', 'QNG1', 'MYBL1', 'STK39', 'COG8', 'FADS3', 'PDF']
EFO_0007988	White blood cell count	measurement	EFO_0007352	Noninfectious disorders of lymphatic channels	immune system disease	-0.836364	0.00133318	ENSG00000005844,ENSG00000064651,ENSG00000066084,ENSG00000100325,ENSG00000100330,ENSG00000103335,ENSG00000111252,ENSG00000128342,ENSG00000167394,ENSG00000176209,ENSG00000176635	['ITGAL', 'SLC12A2', 'DIP2B', 'ASCC2', 'MTMR3', 'PIEZO1', 'SH2B3', 'LIF', 'ZNF668', 'SMIM19', 'HORMAD2']
EFO_0004838	Calcium levels (UKB data field 30680) (Gene-based burden)	measurement	EFO_0005093	Hip circumference	measurement	-0.50888	0.00152779	ENSG00000030066,ENSG00000078403,ENSG00000100196,ENSG00000100201,ENSG00000100211,ENSG00000100216,ENSG00000100221,ENSG00000100226,ENSG00000100242,ENSG00000105726,ENSG00000108551,ENSG00000109919,ENSG00000110514,ENSG00000111229,ENSG00000111231,ENSG00000111237,ENSG00000113163,ENSG00000118971,ENSG00000127603,ENSG00000127947,ENSG00000134184,ENSG00000134571,ENSG00000135211,ENSG00000151164,ENSG00000152359,ENSG00000152700,ENSG00000160685,ENSG00000162613,ENSG00000165915,ENSG00000165916,ENSG00000165917,ENSG00000172247,ENSG00000172543,ENSG00000173171,ENSG00000198945,ENSG00000204856	['NUP160', 'MLLT10', 'KDELR3', 'DDX17', 'CBY1', 'TOMM22', 'JOSD1', 'GTPBP1', 'SUN2', 'ATP13A1', 'RASD1', 'MTCH2', 'MADD', 'ARPC3', 'GPN3', 'VPS29', 'CERT1', 'CCND2', 'MACF1', 'PTPN12', 'GSTM1', 'MYBPC3', 'TMEM60', 'RAD9B', 'POC5', 'SAR1B', 'ZBTB7B', 'FUBP1', 'SLC39A13', 'PSMC3', 'RAPSN', 'C1QTNF4', 'CTSW', 'MTX1', 'L3MBTL3', 'FAM216A']
EFO_0004531	Urate levels (UKB data field 30880) (Gene-based burden)	measurement	MONDO_0024623	Ear-nose-throat disorder	Uncategorised	-0.883333	0.0015905	ENSG00000115590,ENSG00000115607,ENSG00000124920,ENSG00000134824,ENSG00000134825,ENSG00000143515,ENSG00000149485,ENSG00000153814,ENSG00000221968	['IL1R2', 'IL18RAP', 'MYRF', 'FADS2', 'TMEM258', 'ATP8B2', 'FADS1', 'JAZF1', 'FADS3']
EFO_0004531	Urate levels (UKB data field 30880) (Gene-based burden)	measurement	EFO_0004325	High blood pressure | vascular/heart problems diagnosed by doctor	measurement	0.593846	0.00174995	ENSG00000109805,ENSG00000117505,ENSG00000121101,ENSG00000122483,ENSG00000124574,ENSG00000129925,ENSG00000131165,ENSG00000132510,ENSG00000138111,ENSG00000146215,ENSG00000158457,ENSG00000158792,ENSG00000167447,ENSG00000170185,ENSG00000171467,ENSG00000172113,ENSG00000172977,ENSG00000173145,ENSG00000173327,ENSG00000173338,ENSG00000175164,ENSG00000182628,ENSG00000185324,ENSG00000197208,ENSG00000213246	['NCAPG', 'DR1', 'TEX14', 'CCDC18', 'ABCC10', 'PGAP6', 'CHMP1A', 'KDM6B', 'MFSD13A', 'CRIP3', 'TSPAN33', 'SPATA2L', 'SMG8', 'USP38', 'ZNF318', 'NME6', 'KAT5', 'NOC3L', 'MAP3K11', 'KCNK7', 'ABO', 'SKA2', 'CDK10', 'SLC22A4', 'SUPT4H1']
EFO_0007988	White blood cell count	measurement	EFO_0007997	Granulocyte percentage of myeloid white cells	measurement	0.273189	0.0018863	ENSG00000003147,ENSG00000005381,ENSG00000009954,ENSG00000014914,ENSG00000023892,ENSG00000029364,ENSG00000059804,ENSG00000060642,ENSG00000065029,ENSG00000065970,ENSG00000067182,ENSG00000070831,ENSG00000072818,ENSG00000074603,ENSG00000075413,ENSG00000086666,ENSG00000089818,ENSG00000090013,ENSG00000090863,ENSG00000092020,ENSG00000099998,ENSG00000100290,ENSG00000100294,ENSG00000100300,ENSG00000100304,ENSG00000100632,ENSG00000100890,ENSG00000105223,ENSG00000105227,ENSG00000105767,ENSG00000106052,ENSG00000106070,ENSG00000106635,ENSG00000106991,ENSG00000108474,ENSG00000109906,ENSG00000109919,ENSG00000109920,ENSG00000112182,ENSG00000115232,ENSG00000117984,ENSG00000118495,ENSG00000119408,ENSG00000119535,ENSG00000122025,ENSG00000123636,ENSG00000124496,ENSG00000124875,ENSG00000124920,ENSG00000125735,ENSG00000127022,ENSG00000130513,ENSG00000130592,ENSG00000130595,ENSG00000130598,ENSG00000132507,ENSG00000132510,ENSG00000134058,ENSG00000134571,ENSG00000135535,ENSG00000135596,ENSG00000135905,ENSG00000136270,ENSG00000136371,ENSG00000136536,ENSG00000136770,ENSG00000136830,ENSG00000138663,ENSG00000140379,ENSG00000141027,ENSG00000141551,ENSG00000141753,ENSG00000142798,ENSG00000143384,ENSG00000143437,ENSG00000144655,ENSG00000146592,ENSG00000147853,ENSG00000153044,ENSG00000153814,ENSG00000154127,ENSG00000155229,ENSG00000157557,ENSG00000161010,ENSG00000162676,ENSG00000163464,ENSG00000163945,ENSG00000165689,ENSG00000165886,ENSG00000166165,ENSG00000166170,ENSG00000166582,ENSG00000167874,ENSG00000168283,ENSG00000168329,ENSG00000169026,ENSG00000169919,ENSG00000169925,ENSG00000170425,ENSG00000170606,ENSG00000171840,ENSG00000171860,ENSG00000172216,ENSG00000172247,ENSG00000174485,ENSG00000175164,ENSG00000177200,ENSG00000183323,ENSG00000183474,ENSG00000185619,ENSG00000185811,ENSG00000185885,ENSG00000197019,ENSG00000198369,ENSG00000204160,ENSG00000205809,ENSG00000213390,ENSG00000213859,ENSG00000214026,ENSG00000214941,ENSG00000215041,ENSG00000215375,ENSG00000221968,ENSG00000235106,ENSG00000266472,ENSG00000273841,ENSG00000283787	['ICA1', 'MPO', 'BAZ1B', 'MTMR11', 'DEF6', 'SLC39A9', 'SLC2A3', 'PIGV', 'ZNF76', 'FOXJ2', 'TNFRSF1A', 'CDC42', 'ACAP1', 'DPP8', 'MARK3', 'ZFAND6', 'NECAP1', 'BLVRB', 'GLG1', 'PPP2R3C', 'GGT5', 'BIK', 'MCAT', 'TSPO', 'TTLL12', 'ERH', 'PRORP', 'PLD3', 'PRX', 'CADM4', 'TAX1BP1', 'GRB10', 'BCL7B', 'ENG', 'PIGL', 'ZBTB16', 'MTCH2', 'FNBP4', 'BACH2', 'ITGA4', 'CTSD', 'PLAGL1', 'NEK6', 'CSF3R', 'FLT3', 'BAZ2B', 'TRERF1', 'CXCL6', 'MYRF', 'TNFSF14', 'CANX', 'GDF15', 'LSP1', 'TNNT3', 'TNNI2', 'EIF5A', 'KDM6B', 'CDK7', 'MYBPC3', 'CD164', 'MICAL1', 'DOCK10', 'TBRG4', 'MTHFS', 'MARCHF7', 'DNAJC1', 'NIBAN2', 'COPS4', 'BCL2A1', 'NCOR1', 'CSNK1D', 'IGFBP4', 'HSPG2', 'MCL1', 'ARNT', 'CSRNP1', 'CREB5', 'AK3', 'CENPH', 'JAZF1', 'UBASH3B', 'MMS19', 'ETS2', 'MRNIP', 'GFI1', 'CXCR1', 'UVSSA', 'ENTR1', 'UBTD1', 'CKB', 'BAG5', 'CENPV', 'TMEM88', 'BMI1', 'CX3CR1', 'SLC49A3', 'GUSB', 'BRD3', 'ADORA2B', 'HSPA4', 'NINJ2', 'C3AR1', 'CEBPB', 'C1QTNF4', 'DENND4A', 'ABO', 'CHD9', 'CCDC125', 'GTF2H2C', 'PCGF3', 'IKZF1', 'IFITM1', 'SERTAD1', 'SPRED2', 'ZDHHC18', 'KLRC2', 'ARHGAP19', 'KCTD11', 'MRPL23', 'ZSWIM7', 'NEURL4', 'MYL5', 'FADS3', 'BRD3OS', 'MRPS21', 'TAF9', 'PRR33']
EFO_0004340	Body mass index (bmi)	measurement	EFO_0001073	Obesity	Uncategorised	0.732143	0.00191296	ENSG00000001617,ENSG00000103496,ENSG00000103510,ENSG00000138031,ENSG00000151006,ENSG00000169682,ENSG00000175489,ENSG00000176046,ENSG00000176476,ENSG00000184110,ENSG00000197165,ENSG00000197272,ENSG00000205213,ENSG00000205609,ENSG00000255524	['SEMA3F', 'STX4', 'KAT8', 'ADCY3', 'PRSS53', 'SPNS1', 'LRRC25', 'NUPR1', 'SGF29', 'EIF3C', 'SULT1A2', 'IL27', 'LGR4', 'EIF3CL', 'NPIPB8']
EFO_0004340	Body mass index (bmi)	measurement	EFO_0008354	Number of incorrect matches in round	measurement	-0.475797	0.00191525	ENSG00000030066,ENSG00000065361,ENSG00000102882,ENSG00000102886,ENSG00000103496,ENSG00000103510,ENSG00000106771,ENSG00000109919,ENSG00000109920,ENSG00000114446,ENSG00000119599,ENSG00000130203,ENSG00000134571,ENSG00000139531,ENSG00000141564,ENSG00000144218,ENSG00000145687,ENSG00000148572,ENSG00000151006,ENSG00000159210,ENSG00000164068,ENSG00000165915,ENSG00000165916,ENSG00000165917,ENSG00000166165,ENSG00000166170,ENSG00000168765,ENSG00000169682,ENSG00000172247,ENSG00000173540,ENSG00000176476,ENSG00000182179,ENSG00000183527,ENSG00000184110,ENSG00000185658,ENSG00000196358,ENSG00000197165,ENSG00000197272,ENSG00000205269,ENSG00000255524	['NUP160', 'ERBB3', 'MAPK3', 'GDPD3', 'STX4', 'KAT8', 'TMEM245', 'MTCH2', 'FNBP4', 'IFT57', 'DCAF4', 'APOE', 'MYBPC3', 'SUOX', 'RPTOR', 'AFF3', 'SSBP2', 'NRBF2', 'PRSS53', 'SNF8', 'RNF123', 'SLC39A13', 'PSMC3', 'RAPSN', 'CKB', 'BAG5', 'GSTM4', 'SPNS1', 'C1QTNF4', 'GMPPB', 'SGF29', 'UBA7', 'PSMG1', 'EIF3C', 'BRWD1', 'NTNG2', 'SULT1A2', 'IL27', 'TMEM170B', 'NPIPB8']
EFO_0004833	Neutrophill count	measurement	EFO_1000999	Other derangement of joint	musculoskeletal or connective tissue disease	0.904762	0.00200828	ENSG00000051825,ENSG00000090975,ENSG00000111328,ENSG00000112343,ENSG00000130921,ENSG00000150967,ENSG00000150977,ENSG00000182196	['MPHOSPH9', 'PITPNM2', 'CDK2AP1', 'TRIM38', 'MTRFR', 'ABCB9', 'RILPL2', 'ARL6IP4']
EFO_0004531	Urate levels (UKB data field 30880) (Gene-based burden)	measurement	EFO_0007996	Eosinophil percentage of granulocytes	measurement	0.749451	0.00203015	ENSG00000005381,ENSG00000006607,ENSG00000103064,ENSG00000108443,ENSG00000115602,ENSG00000115607,ENSG00000117505,ENSG00000122986,ENSG00000132510,ENSG00000153094,ENSG00000153814,ENSG00000172638,ENSG00000182087,ENSG00000189050	['MPO', 'FARP2', 'SLC7A6', 'RPS6KB1', 'IL1RL1', 'IL18RAP', 'DR1', 'HVCN1', 'KDM6B', 'BCL2L11', 'JAZF1', 'EFEMP2', 'TMEM259', 'RNFT1']
EFO_0004340	Body mass index (bmi)	measurement	EFO_0004532	Gamma glutamyltransferase levels (UKB data field 30730) (Gene-based burden)	measurement	-0.456962	0.00206707	ENSG00000006576,ENSG00000011021,ENSG00000025434,ENSG00000064547,ENSG00000065060,ENSG00000075413,ENSG00000088543,ENSG00000096996,ENSG00000101421,ENSG00000109919,ENSG00000109920,ENSG00000114735,ENSG00000119906,ENSG00000127947,ENSG00000134571,ENSG00000135211,ENSG00000141503,ENSG00000142230,ENSG00000148572,ENSG00000154127,ENSG00000157895,ENSG00000159788,ENSG00000163935,ENSG00000165030,ENSG00000165879,ENSG00000165915,ENSG00000165916,ENSG00000165917,ENSG00000166165,ENSG00000166166,ENSG00000166170,ENSG00000168237,ENSG00000170881,ENSG00000171988,ENSG00000172247,ENSG00000175727,ENSG00000179195,ENSG00000181274,ENSG00000183955,ENSG00000187122,ENSG00000213390,ENSG00000213918,ENSG00000254093	['PHTF2', 'CLCN6', 'NR1H3', 'LPAR2', 'BLTP3A', 'MARK3', 'C3orf18', 'IL12RB1', 'CHMP4B', 'MTCH2', 'FNBP4', 'HEMK1', 'SLF2', 'PTPN12', 'MYBPC3', 'TMEM60', 'MINK1', 'SAE1', 'NRBF2', 'UBASH3B', 'C12orf43', 'RGS12', 'SFMBT1', 'NFIL3', 'FRAT1', 'SLC39A13', 'PSMC3', 'RAPSN', 'CKB', 'TRMT61A', 'BAG5', 'GLYCTK', 'RNF139', 'JMJD1C', 'C1QTNF4', 'MLXIP', 'ZNF664', 'FRAT2', 'KMT5A', 'SLIT1', 'ARHGAP19', 'DNASE1', 'PINX1']
EFO_0004308	Decreased white blood cell count	measurement	EFO_0004527	Mean corpuscular haemoglobin	measurement	-0.318092	0.00212143	ENSG00000001617,ENSG00000003400,ENSG00000004534,ENSG00000005381,ENSG00000025434,ENSG00000064201,ENSG00000068028,ENSG00000075624,ENSG00000084093,ENSG00000089057,ENSG00000089486,ENSG00000100304,ENSG00000102981,ENSG00000103510,ENSG00000103671,ENSG00000104388,ENSG00000105968,ENSG00000108788,ENSG00000109320,ENSG00000110651,ENSG00000110665,ENSG00000111405,ENSG00000112182,ENSG00000112685,ENSG00000113742,ENSG00000115232,ENSG00000115649,ENSG00000117676,ENSG00000119013,ENSG00000127837,ENSG00000127838,ENSG00000129673,ENSG00000130518,ENSG00000130520,ENSG00000131748,ENSG00000134490,ENSG00000134571,ENSG00000135924,ENSG00000135926,ENSG00000141258,ENSG00000142173,ENSG00000143452,ENSG00000144567,ENSG00000145191,ENSG00000145743,ENSG00000146676,ENSG00000155393,ENSG00000155744,ENSG00000157540,ENSG00000157557,ENSG00000157734,ENSG00000158552,ENSG00000158792,ENSG00000158793,ENSG00000158805,ENSG00000159714,ENSG00000159720,ENSG00000159761,ENSG00000160294,ENSG00000160299,ENSG00000161180,ENSG00000161217,ENSG00000161395,ENSG00000161405,ENSG00000162104,ENSG00000162676,ENSG00000162711,ENSG00000162735,ENSG00000164068,ENSG00000167461,ENSG00000169118,ENSG00000170180,ENSG00000172057,ENSG00000172247,ENSG00000172661,ENSG00000175782,ENSG00000177302,ENSG00000178202,ENSG00000178252,ENSG00000183150,ENSG00000183496,ENSG00000184076,ENSG00000185324,ENSG00000185651,ENSG00000187486,ENSG00000187796,ENSG00000198218,ENSG00000198369,ENSG00000205268,ENSG00000205808,ENSG00000237651	['SEMA3F', 'CASP10', 'RBM6', 'MPO', 'NR1H3', 'TSPAN32', 'RASSF1', 'ACTB', 'REST', 'SLC23A2', 'CDIP1', 'TTLL12', 'PARD6A', 'KAT8', 'TRIP4', 'RAB2A', 'H2AZ2', 'MLX', 'NFKB1', 'CD81', 'C11orf21', 'ENDOU', 'BACH2', 'EXOC2', 'CPEB4', 'ITGA4', 'CNPPD1', 'RPS6KA1', 'NDUFB3', 'AAMP', 'PNKD', 'AANAT', 'IQCN', 'LSM4', 'STARD3', 'TMEM241', 'MYBPC3', 'DNAJB2', 'TMBIM1', 'SGSM2', 'COL6A2', 'HORMAD1', 'RETREG2', 'EIF2B5', 'FBXL17', 'PURB', 'HEATR3', 'HYCC2', 'DYRK1A', 'ETS2', 'SNX22', 'ZFAND2B', 'SPATA2L', 'NIT1', 'ZNF276', 'ZDHHC1', 'ATP6V0D1', 'C16orf86', 'MCM3AP', 'PCNT', 'CCDC116', 'PCYT1A', 'PGAP3', 'IKZF3', 'ADCY9', 'GFI1', 'NLRP3', 'PEX19', 'RNF123', 'RAB8A', 'CSNK1G1', 'GYPA', 'ORMDL3', 'C1QTNF4', 'WASHC2C', 'SLC35E3', 'TOP3A', 'POGLUT3', 'WDR6', 'GPR19', 'MEX3B', 'UQCR10', 'CDK10', 'UBE2L3', 'KCNJ11', 'CARD9', 'QRICH1', 'SPRED2', 'PDE7A', 'PLPP6', 'C2orf74']
EFO_0004531	Urate levels (UKB data field 30880) (Gene-based burden)	measurement	EFO_0009805	Whole body water mass	measurement	-0.440765	0.00217099	ENSG00000054523,ENSG00000072736,ENSG00000073969,ENSG00000085788,ENSG00000100605,ENSG00000103064,ENSG00000106635,ENSG00000106638,ENSG00000109805,ENSG00000110536,ENSG00000115607,ENSG00000122986,ENSG00000125618,ENSG00000125637,ENSG00000127080,ENSG00000129925,ENSG00000144320,ENSG00000148926,ENSG00000153094,ENSG00000158169,ENSG00000159692,ENSG00000160685,ENSG00000162585,ENSG00000163257,ENSG00000163945,ENSG00000164088,ENSG00000165661,ENSG00000168237,ENSG00000169223,ENSG00000169228,ENSG00000169230,ENSG00000170091,ENSG00000175866,ENSG00000185499,ENSG00000185829,ENSG00000185920,ENSG00000185963,ENSG00000196498,ENSG00000197208,ENSG00000198945,ENSG00000204852,ENSG00000204977,ENSG00000213347,ENSG00000228696,ENSG00000238083,ENSG00000244405	['KIF1B', 'NFATC3', 'NSF', 'DDHD2', 'ITPK1', 'SLC7A6', 'BCL7B', 'TBL2', 'NCAPG', 'PTPMT1', 'IL18RAP', 'HVCN1', 'PAX8', 'PSD4', 'IPPK', 'PGAP6', 'LNPK', 'ADM', 'BCL2L11', 'FANCC', 'CTBP1', 'ZBTB7B', 'FAAP20', 'DCAF16', 'UVSSA', 'PPM1M', 'QSOX2', 'GLYCTK', 'LMAN2', 'RAB24', 'PRELID1', 'NSG2', 'BAIAP2', 'MUC1', 'ARL17A', 'PTCH1', 'BICD2', 'NCOR2', 'SLC22A4', 'L3MBTL3', 'TCTN1', 'TRIM13', 'MXD3', 'ARL17B', 'LRRC37A2', 'ETV5']
EFO_0004308	Decreased white blood cell count	measurement	EFO_0004995	Trunk fat-free mass	measurement	-0.276929	0.00219886	ENSG00000002919,ENSG00000007312,ENSG00000011295,ENSG00000023516,ENSG00000023892,ENSG00000025434,ENSG00000030066,ENSG00000042062,ENSG00000064651,ENSG00000064995,ENSG00000075399,ENSG00000075413,ENSG00000077549,ENSG00000079313,ENSG00000087088,ENSG00000092020,ENSG00000099889,ENSG00000100325,ENSG00000101246,ENSG00000101460,ENSG00000103423,ENSG00000103510,ENSG00000107854,ENSG00000107863,ENSG00000108239,ENSG00000108474,ENSG00000109919,ENSG00000110665,ENSG00000112367,ENSG00000112414,ENSG00000116678,ENSG00000117682,ENSG00000119669,ENSG00000123179,ENSG00000125618,ENSG00000125637,ENSG00000127080,ENSG00000127124,ENSG00000127837,ENSG00000127838,ENSG00000128342,ENSG00000130429,ENSG00000130811,ENSG00000132471,ENSG00000132478,ENSG00000132481,ENSG00000133789,ENSG00000134571,ENSG00000135926,ENSG00000136160,ENSG00000136379,ENSG00000136717,ENSG00000138735,ENSG00000140400,ENSG00000140995,ENSG00000141002,ENSG00000141027,ENSG00000141258,ENSG00000143384,ENSG00000143753,ENSG00000143771,ENSG00000149932,ENSG00000153094,ENSG00000153317,ENSG00000154127,ENSG00000157540,ENSG00000158805,ENSG00000159720,ENSG00000161955,ENSG00000165672,ENSG00000166582,ENSG00000168395,ENSG00000168397,ENSG00000168769,ENSG00000168883,ENSG00000168890,ENSG00000168894,ENSG00000168906,ENSG00000169062,ENSG00000169223,ENSG00000169599,ENSG00000170175,ENSG00000170425,ENSG00000170881,ENSG00000171044,ENSG00000172247,ENSG00000172803,ENSG00000173915,ENSG00000175164,ENSG00000175806,ENSG00000175826,ENSG00000176635,ENSG00000176715,ENSG00000178397,ENSG00000178665,ENSG00000179029,ENSG00000181915,ENSG00000182179,ENSG00000184983,ENSG00000185324,ENSG00000186047,ENSG00000187098,ENSG00000187741,ENSG00000196502,ENSG00000196652,ENSG00000196923,ENSG00000197343,ENSG00000198089,ENSG00000198830,ENSG00000198832,ENSG00000198873,ENSG00000203760,ENSG00000203791,ENSG00000205213,ENSG00000214026,ENSG00000214941,ENSG00000243943,ENSG00000257365,ENSG00000266173,ENSG00000275342	['SNX11', 'CD79B', 'TTC19', 'AKAP11', 'DEF6', 'NR1H3', 'NUP160', 'RIPOR3', 'SLC12A2', 'TAF11', 'VPS9D1', 'MARK3', 'CAPZB', 'REXO1', 'BAX', 'PPP2R3C', 'ARVCF', 'ASCC2', 'ARFRP1', 'MAP1LC3A', 'DNAJA3', 'KAT8', 'TNKS2', 'ARHGAP21', 'TBC1D12', 'PIGL', 'MTCH2', 'C11orf21', 'FIG4', 'ADGRG6', 'LEPR', 'DHDDS', 'IRF2BPL', 'EBPL', 'PAX8', 'PSD4', 'IPPK', 'HIVEP3', 'AAMP', 'PNKD', 'LIF', 'ARPC1B', 'EIF3G', 'WBP2', 'UNK', 'TRIM47', 'SWAP70', 'MYBPC3', 'TMBIM1', 'EDNRB', 'ABHD17C', 'BIN1', 'PDE5A', 'MAN2C1', 'DEF8', 'TCF25', 'NCOR1', 'SGSM2', 'MCL1', 'DEGS1', 'CNIH4', 'TMEM219', 'BCL2L11', 'ASAP1', 'UBASH3B', 'DYRK1A', 'ZNF276', 'ATP6V0D1', 'TNFSF13', 'PRDX3', 'CENPV', 'ING5', 'ATG4B', 'TET2', 'USP39', 'TMEM150A', 'RNF181', 'MAT2A', 'UPF3A', 'LMAN2', 'NFU1', 'CHRNB1', 'ADORA2B', 'RNF139', 'XKR6', 'C1QTNF4', 'SNX32', 'ATP5MK', 'ABO', 'MSRA', 'CTDNEP1', 'HORMAD2', 'ACSF3', 'FAM220A', 'ZNF713', 'TMEM107', 'ADO', 'UBA7', 'NDUFA6', 'CDK10', 'DLEU7', 'MITF', 'FANCA', 'SULT1A1', 'ZKSCAN5', 'PDLIM7', 'ZNF655', 'SFI1', 'HMGN2', 'SELENOM', 'GRK5', 'CENPW', 'EEF1AKMT2', 'LGR4', 'MRPL23', 'ZSWIM7', 'ZNF512', 'FNTB', 'STRADA', 'PRAG1']
EFO_0004631	Anxiety score x vitamin D PRS interaction	phenotype	CHEBI_9150	Simvastatin | treatment/medication code	Uncategorised	-0.79021	0.00222314	ENSG00000087237,ENSG00000105726,ENSG00000110243,ENSG00000121940,ENSG00000130203,ENSG00000130734,ENSG00000134222,ENSG00000140853,ENSG00000162604,ENSG00000169174,ENSG00000179846,ENSG00000243943	['CETP', 'ATP13A1', 'APOA5', 'CLCC1', 'APOE', 'ATG4D', 'PSRC1', 'NLRC5', 'TM2D1', 'PCSK9', 'NKPD1', 'ZNF512']
EFO_0004612	High-density lipoprotein 3 cholesterol levels	measurement	EFO_0007878	Average weekly intake of other alcoholic drinks	measurement	-0.671827	0.0022613	ENSG00000001617,ENSG00000009954,ENSG00000037042,ENSG00000051825,ENSG00000106635,ENSG00000108784,ENSG00000108788,ENSG00000110536,ENSG00000112701,ENSG00000124920,ENSG00000126581,ENSG00000135452,ENSG00000140497,ENSG00000140718,ENSG00000150967,ENSG00000164068,ENSG00000187608,ENSG00000221968	['SEMA3F', 'BAZ1B', 'TUBG2', 'MPHOSPH9', 'BCL7B', 'NAGLU', 'MLX', 'PTPMT1', 'SENP6', 'MYRF', 'BECN1', 'TSPAN31', 'SCAMP2', 'FTO', 'ABCB9', 'RNF123', 'ISG15', 'FADS3']
EFO_0004833	Neutrophill count	measurement	EFO_0007788	Waist-to-hip ratio adjusted for body mass index	measurement	0.468293	0.00230793	ENSG00000051825,ENSG00000055955,ENSG00000063854,ENSG00000068028,ENSG00000070614,ENSG00000086598,ENSG00000090975,ENSG00000106635,ENSG00000108797,ENSG00000113742,ENSG00000114650,ENSG00000119242,ENSG00000124299,ENSG00000124574,ENSG00000127080,ENSG00000130511,ENSG00000130921,ENSG00000133805,ENSG00000140443,ENSG00000140455,ENSG00000142233,ENSG00000146215,ENSG00000150967,ENSG00000152518,ENSG00000153094,ENSG00000160796,ENSG00000163938,ENSG00000164088,ENSG00000164587,ENSG00000167965,ENSG00000169026,ENSG00000171467,ENSG00000175489,ENSG00000177302,ENSG00000182196,ENSG00000185650,ENSG00000185963,ENSG00000198218,ENSG00000243667,ENSG00000248592	['MPHOSPH9', 'ITIH4', 'HAGH', 'RASSF1', 'NDST1', 'TMED2', 'PITPNM2', 'BCL7B', 'CNTNAP1', 'CPEB4', 'SCAP', 'CCDC92', 'PEPD', 'ABCC10', 'IPPK', 'SSBP4', 'MTRFR', 'AMPD3', 'IGF1R', 'USP3', 'NTN5', 'CRIP3', 'ABCB9', 'ZFP36L2', 'BCL2L11', 'NBEAL2', 'GNL3', 'PPM1M', 'RPS14', 'MLST8', 'SLC49A3', 'ZNF318', 'LRRC25', 'TOP3A', 'ARL6IP4', 'ZFP36L1', 'BICD2', 'QRICH1', 'DNAAF10', 'STIMATE-MUSTN1']
EFO_0004612	High-density lipoprotein 3 cholesterol levels	measurement	EFO_0004784	Age completed full time education	measurement	0.721429	0.00239887	ENSG00000051825,ENSG00000100330,ENSG00000100991,ENSG00000107833,ENSG00000117505,ENSG00000120029,ENSG00000130921,ENSG00000140948,ENSG00000148572,ENSG00000150967,ENSG00000150977,ENSG00000168765,ENSG00000171988,ENSG00000173540,ENSG00000184076	['MPHOSPH9', 'MTMR3', 'TRPC4AP', 'NPM3', 'DR1', 'ARMH3', 'MTRFR', 'ZCCHC14', 'NRBF2', 'ABCB9', 'RILPL2', 'GSTM4', 'JMJD1C', 'GMPPB', 'UQCR10']
EFO_0004468	ICD10 R73: Elevated blood glucose level (Gene-based burden)	measurement	EFO_0009518	Complication of amputation stump (PheCode 874)	injury, poisoning or other complication	0.740659	0.0024452	ENSG00000065665,ENSG00000087448,ENSG00000123240,ENSG00000132170,ENSG00000151465,ENSG00000151726,ENSG00000153814,ENSG00000157895,ENSG00000165609,ENSG00000176714,ENSG00000183049,ENSG00000186635,ENSG00000187486,ENSG00000205693	['SEC61A2', 'KLHL42', 'OPTN', 'PPARG', 'CDC123', 'ACSL1', 'JAZF1', 'C12orf43', 'NUDT5', 'CCDC121', 'CAMK1D', 'ARAP1', 'KCNJ11', 'MANSC4']
EFO_0004631	Anxiety score x vitamin D PRS interaction	phenotype	EFO_0000589	ICD10 E89: Postprocedural endocrine and metabolic complications and disorders, not elsewhere classified (Gene-based burden)	Uncategorised	-0.866667	0.0024954	ENSG00000110243,ENSG00000121940,ENSG00000130203,ENSG00000130734,ENSG00000134222,ENSG00000148297,ENSG00000148303,ENSG00000169174,ENSG00000175164	['APOA5', 'CLCC1', 'APOE', 'ATG4D', 'PSRC1', 'MED22', 'RPL7A', 'PCSK9', 'ABO']
EFO_0004842	Eosinophill count	measurement	EFO_0004587	Lymphocyte count	measurement	0.262959	0.00250602	ENSG00000002016,ENSG00000004534,ENSG00000007866,ENSG00000025434,ENSG00000059378,ENSG00000060237,ENSG00000060642,ENSG00000064419,ENSG00000064651,ENSG00000072682,ENSG00000075151,ENSG00000079459,ENSG00000079462,ENSG00000081237,ENSG00000089486,ENSG00000096433,ENSG00000096996,ENSG00000099889,ENSG00000099998,ENSG00000100410,ENSG00000100412,ENSG00000100418,ENSG00000100664,ENSG00000104879,ENSG00000104880,ENSG00000105889,ENSG00000105991,ENSG00000106565,ENSG00000107185,ENSG00000107562,ENSG00000107863,ENSG00000108179,ENSG00000108479,ENSG00000110367,ENSG00000110917,ENSG00000111252,ENSG00000111266,ENSG00000112182,ENSG00000112486,ENSG00000113742,ENSG00000115232,ENSG00000115919,ENSG00000115998,ENSG00000117713,ENSG00000119638,ENSG00000120899,ENSG00000121807,ENSG00000127483,ENSG00000127527,ENSG00000128923,ENSG00000130005,ENSG00000130518,ENSG00000130766,ENSG00000130768,ENSG00000130775,ENSG00000132405,ENSG00000133561,ENSG00000136244,ENSG00000136573,ENSG00000137135,ENSG00000137265,ENSG00000141252,ENSG00000142453,ENSG00000143379,ENSG00000143437,ENSG00000145191,ENSG00000146830,ENSG00000148057,ENSG00000148248,ENSG00000148296,ENSG00000150977,ENSG00000154328,ENSG00000155906,ENSG00000156876,ENSG00000158882,ENSG00000160584,ENSG00000160683,ENSG00000161180,ENSG00000161203,ENSG00000161921,ENSG00000163131,ENSG00000163508,ENSG00000164733,ENSG00000165113,ENSG00000165714,ENSG00000165917,ENSG00000166165,ENSG00000166166,ENSG00000166323,ENSG00000167077,ENSG00000167468,ENSG00000167699,ENSG00000168175,ENSG00000168653,ENSG00000169508,ENSG00000170835,ENSG00000171115,ENSG00000172239,ENSG00000172922,ENSG00000173338,ENSG00000173442,ENSG00000174574,ENSG00000175376,ENSG00000175662,ENSG00000177311,ENSG00000178966,ENSG00000179144,ENSG00000179163,ENSG00000179195,ENSG00000180573,ENSG00000181649,ENSG00000182196,ENSG00000182481,ENSG00000183955,ENSG00000184209,ENSG00000185650,ENSG00000185651,ENSG00000185989,ENSG00000186567,ENSG00000187626,ENSG00000198089,ENSG00000198208,ENSG00000198286,ENSG00000198816,ENSG00000204710,ENSG00000204936,ENSG00000213977,ENSG00000244617,ENSG00000253368,ENSG00000275126	['RAD52', 'RBM6', 'TEAD3', 'NR1H3', 'PARP12', 'WNK1', 'PIGV', 'TNPO3', 'SLC12A2', 'P4HA2', 'EIF4G3', 'FDFT1', 'PAFAH1B3', 'PTPRC', 'CDIP1', 'ITPR3', 'IL12RB1', 'ARVCF', 'GGT5', 'PHF5A', 'ACO2', 'DESI1', 'EIF5', 'CKM', 'ARHGEF18', 'STEAP1B', 'HOXA1', 'TMEM176B', 'RGP1', 'CXCL12', 'ARHGAP21', 'PPIF', 'GALK1', 'DDX6', 'MLEC', 'SH2B3', 'DUSP16', 'BACH2', 'CCR6', 'CPEB4', 'ITGA4', 'KYNU', 'C2orf42', 'ARID1A', 'NEK9', 'PTK2B', 'CCR2', 'HP1BP3', 'EPS15L1', 'MINDY2', 'GAMT', 'IQCN', 'SESN2', 'SMPDL3B', 'THEMIS2', 'TBC1D14', 'GIMAP6', 'IL6', 'BLK', 'ARHGEF39', 'IRF4', 'VPS53', 'CARM1', 'SETDB1', 'ARNT', 'EIF2B5', 'GIGYF1', 'IDNK', 'SURF4', 'SURF6', 'RILPL2', 'NEIL2', 'RMND1', 'SASS6', 'TOMM40L', 'SIK3', 'CXCR5', 'CCDC116', 'AP2M1', 'CXCL16', 'CTSS', 'EOMES', 'CTSB', 'GKAP1', 'BORCS5', 'RAPSN', 'CKB', 'TRMT61A', 'C11orf65', 'MEI1', 'GPX4', 'GLOD4', 'MAPK1IP1L', 'NDUFS5', 'GPR183', 'CEL', 'GIMAP8', 'PAIP1', 'RNASEH2C', 'KCNK7', 'EHBP1L1', 'AKIRIN1', 'EIF1AD', 'TOM1L2', 'ZBTB38', 'RMI1', 'GIMAP7', 'FUCA1', 'ZNF664', 'H2AC6', 'PHLDA2', 'ARL6IP4', 'KPNA2', 'KMT5A', 'SNRNP35', 'ZFP36L1', 'UBE2L3', 'RASA3', 'CEACAM19', 'ZKSCAN4', 'SFI1', 'RPS6KL1', 'CARD11', 'ZNF358', 'SPDYC', 'CD177', 'TAX1BP3', 'ASPRV1', 'TRNP1', 'H4C13']
EFO_0004833	Neutrophill count	measurement	EFO_0009803	Number of treatments/medications taken	Uncategorised	0.928571	0.00251947	ENSG00000001617,ENSG00000004534,ENSG00000068028,ENSG00000114738,ENSG00000164068,ENSG00000182179,ENSG00000198218	['SEMA3F', 'RBM6', 'RASSF1', 'MAPKAPK3', 'RNF123', 'UBA7', 'QRICH1']
EFO_0004309	Platelet count	measurement	EFO_0020066	Diacylglycerol_38:4_[M+H-H2O]1+ levels	measurement	-0.928571	0.00251947	ENSG00000088038,ENSG00000116641,ENSG00000124920,ENSG00000134824,ENSG00000162604,ENSG00000167608,ENSG00000221968	['CNOT3', 'DOCK7', 'MYRF', 'FADS2', 'TM2D1', 'TMC4', 'FADS3']
EFO_0004838	Calcium levels (UKB data field 30680) (Gene-based burden)	measurement	CHEBI_9150	Simvastatin | treatment/medication code	Uncategorised	0.928571	0.00251947	ENSG00000105726,ENSG00000113163,ENSG00000121940,ENSG00000124181,ENSG00000129933,ENSG00000134222,ENSG00000176714	['ATP13A1', 'CERT1', 'CLCC1', 'PLCG1', 'MAU2', 'PSRC1', 'CCDC121']
EFO_0004339	Standing height	measurement	EFO_0007814	3mm regularity index (left)	measurement	-0.488031	0.00253198	ENSG00000006459,ENSG00000073711,ENSG00000107104,ENSG00000115648,ENSG00000116406,ENSG00000119950,ENSG00000120860,ENSG00000131748,ENSG00000134825,ENSG00000134864,ENSG00000136436,ENSG00000137185,ENSG00000137834,ENSG00000142694,ENSG00000153317,ENSG00000158113,ENSG00000159199,ENSG00000159202,ENSG00000161405,ENSG00000164091,ENSG00000164741,ENSG00000168517,ENSG00000169683,ENSG00000169689,ENSG00000173801,ENSG00000175727,ENSG00000176160,ENSG00000177311,ENSG00000178425,ENSG00000184281,ENSG00000185324,ENSG00000186577,ENSG00000205784,ENSG00000248592,ENSG00000266074,ENSG00000275126	['KDM7A', 'PPP2R3A', 'KANK1', 'MLPH', 'EDEM3', 'MXI1', 'WASHC3', 'STARD3', 'TMEM258', 'GGACT', 'CALCOCO2', 'ZSCAN9', 'SMAD6', 'EVA1B', 'ASAP1', 'LRRC43', 'ATP5MC1', 'UBE2Z', 'IKZF3', 'WDR82', 'DLC1', 'HEXIM2', 'LRRC45', 'CENPX', 'JUP', 'MLXIP', 'HSF5', 'ZBTB38', 'NT5DC1', 'TSSC4', 'CDK10', 'SMIM29', 'ARRDC5', 'STIMATE-MUSTN1', 'BAHCC1', 'H4C13']
EFO_0004612	High-density lipoprotein 3 cholesterol levels	measurement	EFO_0009389	Sum eosinophil basophil counts	measurement	-0.586957	0.00256853	ENSG00000008838,ENSG00000072736,ENSG00000092929,ENSG00000108344,ENSG00000108479,ENSG00000110243,ENSG00000111252,ENSG00000117505,ENSG00000124920,ENSG00000132471,ENSG00000132478,ENSG00000152804,ENSG00000153094,ENSG00000157152,ENSG00000160584,ENSG00000163803,ENSG00000167261,ENSG00000167264,ENSG00000168385,ENSG00000175164,ENSG00000185800,ENSG00000198218,ENSG00000204316,ENSG00000221968	['MED24', 'NFATC3', 'UNC13D', 'PSMD3', 'GALK1', 'APOA5', 'SH2B3', 'DR1', 'MYRF', 'WBP2', 'UNK', 'HHEX', 'BCL2L11', 'SYN2', 'SIK3', 'PLB1', 'DPEP2', 'DUS2', 'SEPTIN2', 'ABO', 'DMWD', 'QRICH1', 'MRPL38', 'FADS3']
EFO_0004631	Anxiety score x vitamin D PRS interaction	phenotype	EFO_0004574	Total cholesterol levels	measurement	-0.536453	0.0027002	ENSG00000005486,ENSG00000062282,ENSG00000068028,ENSG00000080603,ENSG00000099365,ENSG00000100239,ENSG00000103549,ENSG00000105866,ENSG00000109917,ENSG00000110243,ENSG00000115216,ENSG00000116641,ENSG00000121940,ENSG00000127948,ENSG00000127952,ENSG00000130203,ENSG00000130734,ENSG00000134222,ENSG00000146701,ENSG00000159788,ENSG00000168297,ENSG00000169174,ENSG00000173992,ENSG00000175164,ENSG00000179846,ENSG00000185800,ENSG00000189077,ENSG00000239697,ENSG00000243943	['RHBDD2', 'DGAT2', 'RASSF1', 'SRCAP', 'STX1B', 'PPP6R2', 'RNF40', 'SP4', 'ZPR1', 'APOA5', 'NRBP1', 'DOCK7', 'CLCC1', 'POR', 'STYXL1', 'APOE', 'ATG4D', 'PSRC1', 'MDH2', 'RGS12', 'PXK', 'PCSK9', 'CCS', 'ABO', 'NKPD1', 'DMWD', 'TMEM120A', 'TNFSF12', 'ZNF512']
EFO_0004340	Body mass index (bmi)	measurement	EFO_0003948	Gerd	gastrointestinal disease	0.607002	0.00273922	ENSG00000001617,ENSG00000026950,ENSG00000065060,ENSG00000065361,ENSG00000068028,ENSG00000075884,ENSG00000102572,ENSG00000124614,ENSG00000139531,ENSG00000144218,ENSG00000164068,ENSG00000172260,ENSG00000173540,ENSG00000182179,ENSG00000182196,ENSG00000182704,ENSG00000183955,ENSG00000184445,ENSG00000186866,ENSG00000188315,ENSG00000188641,ENSG00000197381	['SEMA3F', 'BTN3A1', 'BLTP3A', 'ERBB3', 'RASSF1', 'ARHGAP15', 'STK24', 'RPS10', 'SUOX', 'AFF3', 'RNF123', 'NEGR1', 'GMPPB', 'UBA7', 'ARL6IP4', 'TSKU', 'KMT5A', 'KNTC1', 'POFUT2', 'C3orf62', 'DPYD', 'ADARB1']
EFO_0004309	Platelet count	measurement	EFO_0004348	Hematocrit	measurement	-0.255711	0.00286292	ENSG00000010030,ENSG00000010704,ENSG00000030066,ENSG00000033800,ENSG00000042445,ENSG00000048392,ENSG00000049245,ENSG00000054523,ENSG00000067113,ENSG00000073008,ENSG00000075413,ENSG00000075975,ENSG00000078399,ENSG00000092929,ENSG00000100196,ENSG00000100221,ENSG00000100226,ENSG00000100503,ENSG00000103549,ENSG00000104870,ENSG00000104879,ENSG00000104936,ENSG00000105699,ENSG00000105726,ENSG00000105866,ENSG00000105968,ENSG00000106327,ENSG00000106333,ENSG00000106804,ENSG00000107249,ENSG00000107438,ENSG00000108262,ENSG00000108509,ENSG00000108528,ENSG00000108599,ENSG00000108953,ENSG00000110243,ENSG00000110536,ENSG00000111252,ENSG00000114316,ENSG00000115592,ENSG00000115596,ENSG00000116473,ENSG00000117461,ENSG00000119048,ENSG00000122515,ENSG00000124523,ENSG00000124920,ENSG00000125741,ENSG00000125821,ENSG00000128274,ENSG00000129007,ENSG00000130202,ENSG00000131899,ENSG00000132781,ENSG00000134184,ENSG00000134824,ENSG00000135218,ENSG00000135913,ENSG00000135929,ENSG00000136160,ENSG00000137309,ENSG00000138111,ENSG00000138674,ENSG00000140009,ENSG00000140403,ENSG00000140961,ENSG00000141510,ENSG00000141569,ENSG00000142657,ENSG00000143641,ENSG00000144580,ENSG00000144749,ENSG00000145022,ENSG00000145088,ENSG00000148346,ENSG00000151748,ENSG00000154511,ENSG00000156515,ENSG00000157557,ENSG00000157653,ENSG00000157734,ENSG00000159596,ENSG00000161405,ENSG00000161533,ENSG00000161955,ENSG00000162366,ENSG00000162747,ENSG00000162877,ENSG00000163482,ENSG00000163602,ENSG00000163947,ENSG00000164086,ENSG00000164087,ENSG00000164091,ENSG00000166165,ENSG00000166797,ENSG00000167173,ENSG00000167258,ENSG00000167674,ENSG00000168237,ENSG00000168906,ENSG00000169583,ENSG00000170835,ENSG00000170873,ENSG00000173226,ENSG00000173402,ENSG00000173531,ENSG00000174885,ENSG00000175352,ENSG00000176714,ENSG00000177058,ENSG00000177731,ENSG00000178252,ENSG00000178741,ENSG00000178761,ENSG00000178802,ENSG00000180370,ENSG00000181649,ENSG00000182793,ENSG00000184575,ENSG00000185201,ENSG00000188315,ENSG00000188878,ENSG00000198189,ENSG00000198353,ENSG00000214402,ENSG00000221968,ENSG00000239697,ENSG00000239713,ENSG00000243927,ENSG00000245848,ENSG00000248592,ENSG00000283632	['ETV7', 'HFE', 'NUP160', 'PIAS1', 'RETSAT', 'RRM2B', 'VAMP3', 'KIF1B', 'PLPP1', 'PVR', 'MARK3', 'MKRN2', 'HOXA9', 'UNC13D', 'KDELR3', 'JOSD1', 'GTPBP1', 'NIN', 'RNF40', 'FCGRT', 'CKM', 'DMPK', 'LSR', 'ATP13A1', 'SP4', 'H2AZ2', 'TFR2', 'PCOLCE', 'C5', 'GLIS3', 'PDLIM1', 'GIT1', 'CAMTA2', 'SLC25A11', 'AKAP10', 'YWHAE', 'APOA5', 'PTPMT1', 'SH2B3', 'USP4', 'PRKAG3', 'WNT6', 'RAP1A', 'PIK3R3', 'UBE2B', 'ZMIZ2', 'SIRT5', 'MYRF', 'OPA3', 'DTD1', 'A4GALT', 'CALML4', 'NECTIN2', 'LLGL1', 'MUTYH', 'GSTM1', 'FADS2', 'CD36', 'USP37', 'CYP27A1', 'EDNRB', 'HMGA1', 'MFSD13A', 'SEC31A', 'ESR2', 'DNAJA4', 'OSGIN1', 'TP53', 'TRIM65', 'PGD', 'GALNT2', 'CNOT9', 'LRIG1', 'TCTA', 'EAF2', 'LCN2', 'SAV1', 'DIPK1A', 'HK1', 'ETS2', 'C9orf43', 'SNX22', 'TMEM69', 'IKZF3', 'ACOX1', 'TNFSF13', 'PDZK1IP1', 'FCGR3B', 'PM20D1', 'STK36', 'RYBP', 'ARHGEF3', 'DUSP7', 'POC1A', 'WDR82', 'CKB', 'CIAO2A', 'C15orf39', 'CDK12', 'HDGFL2', 'GLYCTK', 'MAT2A', 'CLIC3', 'CEL', 'MTSS1', 'IQCB1', 'DAG1', 'MST1', 'NLRP6', 'NRIP3', 'CCDC121', 'SLC38A9', 'FLII', 'WDR6', 'COX5A', 'FAM219B', 'MPI', 'PAK2', 'PHLDA2', 'GSTA5', 'XPOT', 'IFITM2', 'C3orf62', 'FBF1', 'HSD17B11', 'HOXC4', 'LCNL1', 'FADS3', 'TNFSF12', 'APOBEC3G', 'MRPS6', 'CEBPA', 'STIMATE-MUSTN1', 'EXOC3L2']
EFO_0004308	Decreased white blood cell count	measurement	MONDO_0004979	Asthma	respiratory or thoracic disease	0.517339	0.00287895	ENSG00000004846,ENSG00000101000,ENSG00000104147,ENSG00000106635,ENSG00000112182,ENSG00000131748,ENSG00000132471,ENSG00000132478,ENSG00000132481,ENSG00000135074,ENSG00000136244,ENSG00000137815,ENSG00000137825,ENSG00000141736,ENSG00000145779,ENSG00000153094,ENSG00000158882,ENSG00000159314,ENSG00000161405,ENSG00000161955,ENSG00000167074,ENSG00000167914,ENSG00000172057,ENSG00000181915,ENSG00000186075,ENSG00000187446,ENSG00000187626,ENSG00000197114,ENSG00000198003,ENSG00000203896,ENSG00000204316	['ABCB5', 'PROCR', 'OIP5', 'BCL7B', 'BACH2', 'STARD3', 'WBP2', 'UNK', 'TRIM47', 'ADAM19', 'IL6', 'RTF1', 'ITPKA', 'ERBB2', 'TNFAIP8', 'BCL2L11', 'TOMM40L', 'ARHGAP27', 'IKZF3', 'TNFSF13', 'TEF', 'GSDMA', 'ORMDL3', 'ADO', 'ZPBP2', 'CHP1', 'ZKSCAN4', 'ZGPAT', 'ODAD3', 'LIME1', 'MRPL38']
EFO_0004842	Eosinophill count	measurement	EFO_0000701	Degenerative skin conditions and other dermatoses	integumentary system disease	0.830303	0.00294023	ENSG00000049656,ENSG00000119638,ENSG00000137265,ENSG00000169223,ENSG00000170382,ENSG00000172818,ENSG00000175334,ENSG00000175643,ENSG00000204710,ENSG00000241106	['CLPTM1L', 'NEK9', 'IRF4', 'LMAN2', 'LRRN2', 'OVOL1', 'BANF1', 'RMI2', 'SPDYC', 'HLA-DOB']
EFO_0004612	High-density lipoprotein 3 cholesterol levels	measurement	EFO_0009589	Number of things worried about during worst period of anxiety	measurement	-0.710714	0.00297899	ENSG00000010327,ENSG00000023330,ENSG00000068028,ENSG00000088448,ENSG00000110921,ENSG00000119638,ENSG00000119681,ENSG00000119689,ENSG00000140948,ENSG00000149212,ENSG00000157152,ENSG00000163938,ENSG00000164088,ENSG00000164091,ENSG00000168237	['STAB1', 'ALAS1', 'RASSF1', 'ANKRD10', 'MVK', 'NEK9', 'LTBP2', 'DLST', 'ZCCHC14', 'SESN3', 'SYN2', 'GNL3', 'PPM1M', 'WDR82', 'GLYCTK']
EFO_0004842	Eosinophill count	measurement	EFO_0007992	Basophill percentage	measurement	0.40009	0.00362636	ENSG00000003147,ENSG00000005486,ENSG00000008838,ENSG00000054983,ENSG00000060642,ENSG00000074603,ENSG00000075151,ENSG00000079459,ENSG00000081665,ENSG00000092068,ENSG00000099308,ENSG00000100813,ENSG00000104738,ENSG00000106415,ENSG00000108344,ENSG00000115604,ENSG00000115738,ENSG00000121807,ENSG00000122862,ENSG00000122958,ENSG00000123405,ENSG00000125844,ENSG00000127483,ENSG00000130766,ENSG00000133246,ENSG00000135486,ENSG00000135535,ENSG00000138614,ENSG00000142347,ENSG00000143384,ENSG00000145191,ENSG00000145491,ENSG00000146707,ENSG00000146830,ENSG00000155465,ENSG00000157259,ENSG00000161203,ENSG00000161642,ENSG00000162702,ENSG00000164733,ENSG00000164808,ENSG00000167491,ENSG00000167641,ENSG00000167642,ENSG00000171130,ENSG00000175643,ENSG00000183625,ENSG00000185650,ENSG00000189077,ENSG00000204406,ENSG00000213390	['ICA1', 'RHBDD2', 'MED24', 'GALC', 'PIGV', 'DPP8', 'EIF4G3', 'FDFT1', 'ZNF506', 'SLC7A8', 'MAST3', 'ACIN1', 'MCM4', 'GLCCI1', 'PSMD3', 'IL18R1', 'ID2', 'CCR2', 'SRGN', 'VPS26A', 'NFE2', 'RRBP1', 'HP1BP3', 'SESN2', 'PRAM1', 'HNRNPA1', 'CD164', 'INTS14', 'MYO1F', 'MCL1', 'EIF2B5', 'ROPN1L', 'POMZP3', 'GIGYF1', 'SLC7A7', 'GATAD1', 'AP2M1', 'ZNF385A', 'ZNF281', 'CTSB', 'SPIDR', 'GATAD2A', 'PPP1R14A', 'SPINT2', 'ATP6V0E2', 'RMI2', 'CCR3', 'ZFP36L1', 'TMEM120A', 'MBD5', 'ARHGAP19']
EFO_0004531	Urate levels (UKB data field 30880) (Gene-based burden)	measurement	EFO_0007986	Reticulocyte count	measurement	0.298559	0.00365073	ENSG00000005486,ENSG00000010327,ENSG00000039560,ENSG00000053918,ENSG00000071462,ENSG00000075975,ENSG00000076382,ENSG00000082898,ENSG00000086598,ENSG00000090316,ENSG00000095015,ENSG00000105185,ENSG00000106635,ENSG00000106991,ENSG00000108443,ENSG00000109107,ENSG00000109113,ENSG00000109805,ENSG00000109919,ENSG00000109920,ENSG00000110536,ENSG00000111912,ENSG00000114902,ENSG00000117222,ENSG00000119242,ENSG00000121552,ENSG00000125454,ENSG00000125457,ENSG00000127080,ENSG00000127948,ENSG00000127952,ENSG00000129933,ENSG00000129993,ENSG00000130518,ENSG00000130810,ENSG00000131165,ENSG00000131981,ENSG00000132170,ENSG00000134825,ENSG00000137185,ENSG00000138640,ENSG00000143382,ENSG00000143801,ENSG00000145431,ENSG00000146701,ENSG00000148248,ENSG00000148572,ENSG00000149743,ENSG00000153814,ENSG00000153879,ENSG00000157111,ENSG00000158691,ENSG00000158792,ENSG00000159884,ENSG00000162222,ENSG00000163050,ENSG00000163131,ENSG00000163257,ENSG00000163684,ENSG00000163832,ENSG00000163938,ENSG00000163939,ENSG00000164512,ENSG00000165476,ENSG00000168237,ENSG00000168297,ENSG00000168778,ENSG00000169223,ENSG00000169230,ENSG00000170091,ENSG00000173338,ENSG00000173457,ENSG00000174807,ENSG00000175115,ENSG00000176714,ENSG00000177885,ENSG00000178974,ENSG00000180008,ENSG00000181649,ENSG00000182087,ENSG00000185022,ENSG00000185829,ENSG00000185963,ENSG00000187741,ENSG00000189077,ENSG00000197208,ENSG00000198792,ENSG00000226479,ENSG00000228696,ENSG00000254986,ENSG00000267534,ENSG00000276410,ENSG00000278637	['RHBDD2', 'STAB1', 'RAI14', 'KCNQ1', 'BUD23', 'MKRN2', 'SPAG5', 'XPO1', 'TMED2', 'MAEA', 'MAP3K1', 'PDCD5', 'BCL7B', 'ENG', 'RPS6KB1', 'ALDOC', 'RAB34', 'NCAPG', 'MTCH2', 'FNBP4', 'PTPMT1', 'NCOA7', 'SPCS1', 'RBBP5', 'CCDC92', 'CSTA', 'SLC25A19', 'MIF4GD', 'IPPK', 'POR', 'STYXL1', 'MAU2', 'CBFA2T3', 'IQCN', 'PPAN', 'CHMP1A', 'LGALS3', 'PPARG', 'TMEM258', 'ZSCAN9', 'FAM13A', 'ADAMTSL4', 'PSEN2', 'PDGFC', 'MDH2', 'SURF4', 'NRBF2', 'TRPT1', 'JAZF1', 'CEBPG', 'TMEM171', 'ZSCAN12', 'SPATA2L', 'CCDC107', 'TTC9C', 'COQ8A', 'CTSS', 'DCAF16', 'RPP14', 'ELP6', 'GNL3', 'PBRM1', 'ANKRD55', 'REEP3', 'GLYCTK', 'PXK', 'TCTN2', 'LMAN2', 'PRELID1', 'NSG2', 'KCNK7', 'PPP1R14B', 'CD248', 'PACS1', 'CCDC121', 'GRB2', 'FBXO34', 'SOCS4', 'PHLDA2', 'TMEM259', 'MAFF', 'ARL17A', 'BICD2', 'FANCA', 'TMEM120A', 'SLC22A4', 'TMEM184B', 'TMEM185B', 'ARL17B', 'DPP3', 'S1PR2', 'H2BC3', 'H4C1']
EFO_0004631	Anxiety score x vitamin D PRS interaction	phenotype	EFO_0004530	Triglyceride levels	measurement	-0.454453	0.00365683	ENSG00000005486,ENSG00000010327,ENSG00000055955,ENSG00000060642,ENSG00000087237,ENSG00000099365,ENSG00000105398,ENSG00000109917,ENSG00000110243,ENSG00000114902,ENSG00000116641,ENSG00000121940,ENSG00000127948,ENSG00000127952,ENSG00000130203,ENSG00000133835,ENSG00000134222,ENSG00000140853,ENSG00000143379,ENSG00000143412,ENSG00000143418,ENSG00000143437,ENSG00000143452,ENSG00000143457,ENSG00000145779,ENSG00000146701,ENSG00000149591,ENSG00000157992,ENSG00000159788,ENSG00000163131,ENSG00000163935,ENSG00000164088,ENSG00000167397,ENSG00000178252,ENSG00000179846,ENSG00000189077,ENSG00000197622,ENSG00000204160,ENSG00000243943	['RHBDD2', 'STAB1', 'ITIH4', 'PIGV', 'CETP', 'STX1B', 'SULT2A1', 'ZPR1', 'APOA5', 'SPCS1', 'DOCK7', 'CLCC1', 'POR', 'STYXL1', 'APOE', 'HSD17B4', 'PSRC1', 'NLRC5', 'SETDB1', 'ANXA9', 'CERS2', 'ARNT', 'HORMAD1', 'GOLPH3L', 'TNFAIP8', 'MDH2', 'TAGLN', 'KRTCAP3', 'RGS12', 'CTSS', 'SFMBT1', 'PPM1M', 'VKORC1', 'WDR6', 'NKPD1', 'TMEM120A', 'CDC42SE1', 'ZDHHC18', 'ZNF512']
EFO_0004340	Body mass index (bmi)	measurement	HP_0025267	Snoring	phenotype	-0.85	0.00370478	ENSG00000082641,ENSG00000102882,ENSG00000103496,ENSG00000103510,ENSG00000130413,ENSG00000141293,ENSG00000151006,ENSG00000173917,ENSG00000205213	['NFE2L1', 'MAPK3', 'STX4', 'KAT8', 'STK33', 'SKAP1', 'PRSS53', 'HOXB2', 'LGR4']
EFO_0004309	Platelet count	measurement	CHEBI_6801	Metformin | treatment/medication code	Uncategorised	-0.85	0.00370478	ENSG00000030066,ENSG00000110536,ENSG00000118971,ENSG00000145730,ENSG00000153774,ENSG00000172247,ENSG00000176714,ENSG00000179115,ENSG00000179218	['NUP160', 'PTPMT1', 'CCND2', 'PAM', 'CFDP1', 'C1QTNF4', 'CCDC121', 'FARSA', 'CALR']
EFO_0004308	Decreased white blood cell count	measurement	EFO_0007878	Average weekly intake of other alcoholic drinks	measurement	0.644995	0.00384937	ENSG00000001617,ENSG00000030066,ENSG00000105968,ENSG00000106635,ENSG00000108788,ENSG00000109919,ENSG00000109920,ENSG00000126581,ENSG00000131470,ENSG00000134490,ENSG00000149932,ENSG00000152061,ENSG00000164068,ENSG00000176714,ENSG00000178718,ENSG00000188315,ENSG00000197272,ENSG00000221968	['SEMA3F', 'NUP160', 'H2AZ2', 'BCL7B', 'MLX', 'MTCH2', 'FNBP4', 'BECN1', 'PSMC3IP', 'TMEM241', 'TMEM219', 'RABGAP1L', 'RNF123', 'CCDC121', 'RPP25', 'C3orf62', 'IL27', 'FADS3']
EFO_0004531	Urate levels (UKB data field 30880) (Gene-based burden)	measurement	MONDO_0001592	Prolapse and hernia of ovary and fallopian tube	reproductive system or breast disease	-0.880952	0.00385032	ENSG00000113742,ENSG00000145919,ENSG00000170091,ENSG00000184381,ENSG00000185022,ENSG00000185056,ENSG00000198792,ENSG00000213923	['CPEB4', 'BOD1', 'NSG2', 'PLA2G6', 'MAFF', 'C5orf47', 'TMEM184B', 'CSNK1E']
EFO_0004339	Standing height	measurement	MONDO_0002898	Secondary malignant neoplasm of skin	cell proliferation disorder	0.880952	0.00385032	ENSG00000003249,ENSG00000113916,ENSG00000136824,ENSG00000141002,ENSG00000141510,ENSG00000143384,ENSG00000160685,ENSG00000185324	['DBNDD1', 'BCL6', 'SMC2', 'TCF25', 'TP53', 'MCL1', 'ZBTB7B', 'CDK10']
EFO_0005090	Basophill count	measurement	EFO_0007996	Eosinophil percentage of granulocytes	measurement	0.481742	0.0039169	ENSG00000011304,ENSG00000011422,ENSG00000014914,ENSG00000072756,ENSG00000077420,ENSG00000092067,ENSG00000100362,ENSG00000100365,ENSG00000100368,ENSG00000100410,ENSG00000100412,ENSG00000100418,ENSG00000100813,ENSG00000105767,ENSG00000106052,ENSG00000107929,ENSG00000128311,ENSG00000143384,ENSG00000143437,ENSG00000145491,ENSG00000146592,ENSG00000153814,ENSG00000161405,ENSG00000163823,ENSG00000164808,ENSG00000167074,ENSG00000172543,ENSG00000175592,ENSG00000179348,ENSG00000185201,ENSG00000189050,ENSG00000196419,ENSG00000198121,ENSG00000213190	['PTBP1', 'PLAUR', 'MTMR11', 'TRNT1', 'APBB1IP', 'CEBPE', 'PVALB', 'NCF4', 'CSF2RB', 'PHF5A', 'ACO2', 'DESI1', 'ACIN1', 'CADM4', 'TAX1BP1', 'LARP4B', 'TST', 'MCL1', 'ARNT', 'ROPN1L', 'CREB5', 'JAZF1', 'IKZF3', 'CCR1', 'SPIDR', 'TEF', 'CTSW', 'FOSL1', 'GATA2', 'IFITM2', 'RNFT1', 'XRCC6', 'LPAR1', 'MLLT11']
EFO_0004531	Urate levels (UKB data field 30880) (Gene-based burden)	measurement	EFO_0003767	Inflammatory bowel disease and other gastroenteritis and colitis	gastrointestinal disease	0.526546	0.00399596	ENSG00000006607,ENSG00000113742,ENSG00000115590,ENSG00000115602,ENSG00000115604,ENSG00000115607,ENSG00000115687,ENSG00000122986,ENSG00000124920,ENSG00000134824,ENSG00000134825,ENSG00000143379,ENSG00000143418,ENSG00000143452,ENSG00000143457,ENSG00000145919,ENSG00000149485,ENSG00000163131,ENSG00000169220,ENSG00000169223,ENSG00000170091,ENSG00000185056,ENSG00000189319,ENSG00000197208,ENSG00000197622,ENSG00000204852,ENSG00000221968,ENSG00000237651	['FARP2', 'CPEB4', 'IL1R2', 'IL1RL1', 'IL18R1', 'IL18RAP', 'PASK', 'HVCN1', 'MYRF', 'FADS2', 'TMEM258', 'SETDB1', 'CERS2', 'HORMAD1', 'GOLPH3L', 'BOD1', 'FADS1', 'CTSS', 'RGS14', 'LMAN2', 'NSG2', 'C5orf47', 'FAM53B', 'SLC22A4', 'CDC42SE1', 'TCTN1', 'FADS3', 'C2orf74']
EFO_0004468	ICD10 R73: Elevated blood glucose level (Gene-based burden)	measurement	EFO_0009805	Whole body water mass	measurement	-0.676471	0.00400825	ENSG00000007314,ENSG00000096433,ENSG00000100330,ENSG00000101104,ENSG00000101421,ENSG00000118971,ENSG00000125970,ENSG00000137288,ENSG00000148396,ENSG00000163577,ENSG00000166913,ENSG00000168517,ENSG00000172992,ENSG00000198535,ENSG00000205502,ENSG00000243943	['SCN4A', 'ITPR3', 'MTMR3', 'PABPC1L', 'CHMP4B', 'CCND2', 'RALY', 'UQCC2', 'SEC16A', 'EIF5A2', 'YWHAB', 'HEXIM2', 'DCAKD', 'C2CD4A', 'C2CD4B', 'ZNF512']
EFO_0004308	Decreased white blood cell count	measurement	EFO_0004615	Serum levels of protein APOB	measurement	0.429477	0.00405269	ENSG00000004399,ENSG00000005486,ENSG00000006453,ENSG00000076604,ENSG00000087237,ENSG00000103510,ENSG00000106635,ENSG00000111252,ENSG00000113971,ENSG00000115216,ENSG00000115677,ENSG00000119638,ENSG00000119689,ENSG00000127948,ENSG00000127952,ENSG00000132471,ENSG00000132478,ENSG00000132481,ENSG00000135114,ENSG00000135148,ENSG00000138246,ENSG00000145850,ENSG00000146701,ENSG00000148296,ENSG00000148297,ENSG00000162604,ENSG00000162676,ENSG00000164713,ENSG00000166866,ENSG00000168385,ENSG00000170881,ENSG00000176714,ENSG00000177302,ENSG00000182511,ENSG00000187775,ENSG00000187796,ENSG00000188582,ENSG00000189077,ENSG00000198208,ENSG00000203760,ENSG00000204316,ENSG00000221968,ENSG00000243943	['PLXND1', 'RHBDD2', 'BAIAP2L1', 'TRAF4', 'CETP', 'KAT8', 'BCL7B', 'SH2B3', 'NPHP3', 'NRBP1', 'HDLBP', 'NEK9', 'DLST', 'POR', 'STYXL1', 'WBP2', 'UNK', 'TRIM47', 'OASL', 'TRAFD1', 'DNAJC13', 'TIMD4', 'MDH2', 'SURF6', 'MED22', 'TM2D1', 'GFI1', 'BRI3', 'MYO1A', 'SEPTIN2', 'RNF139', 'CCDC121', 'TOP3A', 'FES', 'DNAH17', 'CARD9', 'PAQR9', 'TMEM120A', 'RPS6KL1', 'CENPW', 'MRPL38', 'FADS3', 'ZNF512']
EFO_0004612	High-density lipoprotein 3 cholesterol levels	measurement	EFO_0007986	Reticulocyte count	measurement	-0.257381	0.00405399	ENSG00000010327,ENSG00000011523,ENSG00000020256,ENSG00000043514,ENSG00000055955,ENSG00000064651,ENSG00000065060,ENSG00000074621,ENSG00000075975,ENSG00000078814,ENSG00000079459,ENSG00000084112,ENSG00000086062,ENSG00000090975,ENSG00000100330,ENSG00000100991,ENSG00000101000,ENSG00000101577,ENSG00000102871,ENSG00000102977,ENSG00000103642,ENSG00000106635,ENSG00000108306,ENSG00000108479,ENSG00000109113,ENSG00000109323,ENSG00000109332,ENSG00000110243,ENSG00000110536,ENSG00000110880,ENSG00000111252,ENSG00000112357,ENSG00000114107,ENSG00000115902,ENSG00000117676,ENSG00000118137,ENSG00000119242,ENSG00000124614,ENSG00000124942,ENSG00000125510,ENSG00000126005,ENSG00000127080,ENSG00000132478,ENSG00000135390,ENSG00000135597,ENSG00000137074,ENSG00000137309,ENSG00000138640,ENSG00000139722,ENSG00000140455,ENSG00000140497,ENSG00000140939,ENSG00000141448,ENSG00000143753,ENSG00000145431,ENSG00000145779,ENSG00000147459,ENSG00000148572,ENSG00000149016,ENSG00000149177,ENSG00000149182,ENSG00000149212,ENSG00000149480,ENSG00000149499,ENSG00000149541,ENSG00000149782,ENSG00000154127,ENSG00000155096,ENSG00000156515,ENSG00000157111,ENSG00000157152,ENSG00000158623,ENSG00000158825,ENSG00000158828,ENSG00000159714,ENSG00000159720,ENSG00000159723,ENSG00000160703,ENSG00000162222,ENSG00000163131,ENSG00000163596,ENSG00000163832,ENSG00000163938,ENSG00000164068,ENSG00000165030,ENSG00000166532,ENSG00000167258,ENSG00000168003,ENSG00000168061,ENSG00000168237,ENSG00000168496,ENSG00000168778,ENSG00000169032,ENSG00000169223,ENSG00000169230,ENSG00000169504,ENSG00000169925,ENSG00000170091,ENSG00000170606,ENSG00000170802,ENSG00000171115,ENSG00000172269,ENSG00000172273,ENSG00000172794,ENSG00000173457,ENSG00000178971,ENSG00000179988,ENSG00000180423,ENSG00000181649,ENSG00000184574,ENSG00000185022,ENSG00000185963,ENSG00000186074,ENSG00000186577,ENSG00000197442,ENSG00000198792,ENSG00000204316,ENSG00000205250,ENSG00000213185,ENSG00000214756,ENSG00000235106,ENSG00000240230,ENSG00000254772	['STAB1', 'CEP68', 'ZFP64', 'TRIT1', 'ITIH4', 'SLC12A2', 'BLTP3A', 'SLC24A1', 'MKRN2', 'MYH7B', 'FDFT1', 'SSH1', 'B4GALT1', 'PITPNM2', 'MTMR3', 'TRPC4AP', 'PROCR', 'LPIN2', 'TRADD', 'ACD', 'LACTB', 'BCL7B', 'FBXL20', 'GALK1', 'RAB34', 'MANBA', 'UBE2D3', 'APOA5', 'PTPMT1', 'CORO1C', 'SH2B3', 'PEX7', 'CEP70', 'SLC1A4', 'RPS6KA1', 'APOA1', 'CCDC92', 'RPS10', 'AHNAK', 'OPRL1', 'MMP24OS', 'IPPK', 'UNK', 'ATP5MC2', 'REPS1', 'APTX', 'HMGA1', 'FAM13A', 'VPS37B', 'USP3', 'SCAMP2', 'NOL3', 'GATA6', 'DEGS1', 'PDGFC', 'TNFAIP8', 'DOCK5', 'NRBF2', 'TUT1', 'PTPRJ', 'ARFGAP2', 'SESN3', 'MTA2', 'EML3', 'B3GAT3', 'PLCB3', 'UBASH3B', 'AZIN1', 'HK1', 'TMEM171', 'SYN2', 'COPG2', 'CDA', 'PINK1', 'ZDHHC1', 'ATP6V0D1', 'AGRP', 'NLRX1', 'TTC9C', 'CTSS', 'ICA1L', 'ELP6', 'GNL3', 'RNF123', 'NFIL3', 'RIMKLB', 'CDK12', 'SLC3A2', 'SAC3D1', 'GLYCTK', 'FEN1', 'TCTN2', 'MAP2K1', 'LMAN2', 'PRELID1', 'CLIC4', 'BRD3', 'NSG2', 'HSPA4', 'FOXN2', 'GIMAP8', 'DPAGT1', 'HINFP', 'RAB37', 'PPP1R14B', 'CTC1', 'PSTK', 'HARBI1', 'PHLDA2', 'LPAR5', 'MAFF', 'BICD2', 'CD300LF', 'SMIM29', 'MAP3K5', 'TMEM184B', 'MRPL38', 'E2F4', 'FAM24B', 'CSKMT', 'BRD3OS', 'COX19', 'EEF1G']
EFO_0004833	Neutrophill count	measurement	EFO_0004458	C reactive protein levels (UKB data field 30710) (Gene-based burden)	measurement	0.35435	0.00406882	ENSG00000073060,ENSG00000090924,ENSG00000100304,ENSG00000104518,ENSG00000105193,ENSG00000105197,ENSG00000105223,ENSG00000105379,ENSG00000105655,ENSG00000106635,ENSG00000115594,ENSG00000115828,ENSG00000116678,ENSG00000119242,ENSG00000122299,ENSG00000124496,ENSG00000124920,ENSG00000125618,ENSG00000125637,ENSG00000127337,ENSG00000130511,ENSG00000130921,ENSG00000134825,ENSG00000135678,ENSG00000135679,ENSG00000136240,ENSG00000136573,ENSG00000136688,ENSG00000136689,ENSG00000136696,ENSG00000136697,ENSG00000146197,ENSG00000147813,ENSG00000150977,ENSG00000151327,ENSG00000157557,ENSG00000158406,ENSG00000162433,ENSG00000162711,ENSG00000163428,ENSG00000164663,ENSG00000168385,ENSG00000170835,ENSG00000175279,ENSG00000175489,ENSG00000175662,ENSG00000176401,ENSG00000176714,ENSG00000177302,ENSG00000179195,ENSG00000179588,ENSG00000185920,ENSG00000186407,ENSG00000187796,ENSG00000188493,ENSG00000196118,ENSG00000198218,ENSG00000198812,ENSG00000204710,ENSG00000204839,ENSG00000205978,ENSG00000214787,ENSG00000221968,ENSG00000266472	['SCARB1', 'PLEKHG2', 'TTLL12', 'GSDMD', 'RPS16', 'TIMM50', 'PLD3', 'ETFB', 'ISYNA1', 'BCL7B', 'IL1R1', 'QPCT', 'LEPR', 'CCDC92', 'ZC3H7A', 'TRERF1', 'MYRF', 'PAX8', 'PSD4', 'YEATS4', 'SSBP4', 'MTRFR', 'TMEM258', 'CPM', 'MDM2', 'KDELR2', 'BLK', 'IL36G', 'IL1RN', 'IL36B', 'IL1F10', 'SCUBE3', 'NAPRT', 'RILPL2', 'FAM177A1', 'ETS2', 'H4C8', 'AK4', 'NLRP3', 'LRRC58', 'USP49', 'SEPTIN2', 'CEL', 'CENPS', 'LRRC25', 'TOM1L2', 'EID2B', 'CCDC121', 'TOP3A', 'ZNF664', 'ZFPM1', 'PTCH1', 'CD300E', 'CARD9', 'ACTMAP', 'CFAP119', 'QRICH1', 'LRRC10', 'SPDYC', 'MROH6', 'NYNRIN', 'MS4A4E', 'FADS3', 'MRPS21']
EFO_0004612	High-density lipoprotein 3 cholesterol levels	measurement	EFO_0004532	Gamma glutamyltransferase levels (UKB data field 30730) (Gene-based burden)	measurement	-0.301416	0.00432008	ENSG00000006576,ENSG00000009954,ENSG00000011021,ENSG00000025434,ENSG00000035115,ENSG00000037042,ENSG00000055957,ENSG00000060642,ENSG00000065060,ENSG00000066084,ENSG00000081148,ENSG00000084112,ENSG00000093167,ENSG00000105323,ENSG00000105963,ENSG00000106635,ENSG00000108784,ENSG00000108788,ENSG00000110080,ENSG00000110628,ENSG00000110880,ENSG00000113810,ENSG00000117676,ENSG00000117713,ENSG00000118965,ENSG00000124299,ENSG00000127080,ENSG00000127947,ENSG00000130921,ENSG00000135211,ENSG00000137309,ENSG00000137700,ENSG00000137713,ENSG00000138468,ENSG00000139990,ENSG00000140455,ENSG00000142751,ENSG00000145012,ENSG00000145779,ENSG00000146386,ENSG00000148572,ENSG00000149016,ENSG00000149499,ENSG00000149541,ENSG00000150764,ENSG00000150776,ENSG00000150977,ENSG00000153094,ENSG00000154127,ENSG00000157107,ENSG00000158623,ENSG00000160255,ENSG00000160695,ENSG00000160703,ENSG00000162222,ENSG00000163832,ENSG00000163938,ENSG00000164088,ENSG00000164091,ENSG00000165030,ENSG00000168003,ENSG00000168237,ENSG00000170606,ENSG00000171988,ENSG00000172375,ENSG00000174173,ENSG00000175164,ENSG00000178567,ENSG00000178971,ENSG00000178999,ENSG00000179195,ENSG00000183955,ENSG00000185963,ENSG00000186577,ENSG00000187608,ENSG00000196118,ENSG00000196620,ENSG00000197622,ENSG00000197888,ENSG00000198830,ENSG00000198945,ENSG00000204160,ENSG00000214756,ENSG00000239697,ENSG00000254772,ENSG00000255529,ENSG00000256269,ENSG00000267909	['PHTF2', 'BAZ1B', 'CLCN6', 'NR1H3', 'SH3YL1', 'TUBG2', 'ITIH1', 'PIGV', 'BLTP3A', 'DIP2B', 'IMPG2', 'SSH1', 'LRRFIP2', 'HNRNPUL1', 'ADAP1', 'BCL7B', 'NAGLU', 'MLX', 'ST3GAL4', 'SLC22A18', 'CORO1C', 'SMC4', 'RPS6KA1', 'ARID1A', 'WDR35', 'PEPD', 'IPPK', 'PTPN12', 'MTRFR', 'TMEM60', 'HMGA1', 'SLC37A4', 'PPP2R1B', 'SENP7', 'DCAF5', 'USP3', 'GPN2', 'LPP', 'TNFAIP8', 'ABRACL', 'NRBF2', 'TUT1', 'EML3', 'B3GAT3', 'DIXDC1', 'NKAPD1', 'RILPL2', 'BCL2L11', 'UBASH3B', 'FCHO2', 'COPG2', 'ITGB2', 'VPS11', 'NLRX1', 'TTC9C', 'ELP6', 'GNL3', 'PPM1M', 'WDR82', 'NFIL3', 'SLC3A2', 'GLYCTK', 'HSPA4', 'JMJD1C', 'C2CD2L', 'TRMT10C', 'ABO', 'EPM2AIP1', 'CTC1', 'AURKB', 'ZNF664', 'KMT5A', 'BICD2', 'SMIM29', 'ISG15', 'CFAP119', 'UGT2B15', 'CDC42SE1', 'UGT2B17', 'HMGN2', 'L3MBTL3', 'ZDHHC18', 'CSKMT', 'TNFSF12', 'EEF1G', 'POLR2M', 'HMBS', 'CCDC177']
EFO_0004468	ICD10 R73: Elevated blood glucose level (Gene-based burden)	measurement	EFO_0004536	Serum levels of protein TBP	measurement	-0.730769	0.00454773	ENSG00000070540,ENSG00000112357,ENSG00000115216,ENSG00000124920,ENSG00000134824,ENSG00000134825,ENSG00000146830,ENSG00000149485,ENSG00000166866,ENSG00000176714,ENSG00000198933,ENSG00000221968,ENSG00000243943	['WIPI1', 'PEX7', 'NRBP1', 'MYRF', 'FADS2', 'TMEM258', 'GIGYF1', 'FADS1', 'MYO1A', 'CCDC121', 'TBKBP1', 'FADS3', 'ZNF512']
EFO_0004340	Body mass index (bmi)	measurement	EFO_0009819	Comparative body size at age 10	Uncategorised	0.438274	0.00467451	ENSG00000047849,ENSG00000054803,ENSG00000065060,ENSG00000068028,ENSG00000069020,ENSG00000073969,ENSG00000077782,ENSG00000088543,ENSG00000102882,ENSG00000103510,ENSG00000115138,ENSG00000119782,ENSG00000120071,ENSG00000132842,ENSG00000134184,ENSG00000135451,ENSG00000137764,ENSG00000138031,ENSG00000142230,ENSG00000149932,ENSG00000158113,ENSG00000168765,ENSG00000169682,ENSG00000172260,ENSG00000172500,ENSG00000172638,ENSG00000172803,ENSG00000174953,ENSG00000175105,ENSG00000175727,ENSG00000176476,ENSG00000182985,ENSG00000184110,ENSG00000185829,ENSG00000197272,ENSG00000204764,ENSG00000205609,ENSG00000228696,ENSG00000248333,ENSG00000255524	['MAP4', 'CBLN4', 'BLTP3A', 'RASSF1', 'MAST4', 'NSF', 'FGFR1', 'C3orf18', 'MAPK3', 'KAT8', 'POMC', 'FKBP1B', 'KANSL1', 'AP3B1', 'GSTM1', 'TROAP', 'MAP2K5', 'ADCY3', 'SAE1', 'TMEM219', 'LRRC43', 'GSTM4', 'SPNS1', 'NEGR1', 'FIBP', 'EFEMP2', 'SNX32', 'DHX36', 'ZNF654', 'MLXIP', 'SGF29', 'CADM1', 'EIF3C', 'ARL17A', 'IL27', 'RANBP17', 'EIF3CL', 'ARL17B', 'CDK11B', 'NPIPB8']
EFO_0004308	Decreased white blood cell count	measurement	EFO_0009715	Wheezing	phenotype	0.590909	0.00479142	ENSG00000001617,ENSG00000004534,ENSG00000023892,ENSG00000065029,ENSG00000068028,ENSG00000101246,ENSG00000112182,ENSG00000115590,ENSG00000122490,ENSG00000141736,ENSG00000141741,ENSG00000161405,ENSG00000164068,ENSG00000167914,ENSG00000172057,ENSG00000178342,ENSG00000182179,ENSG00000197114,ENSG00000203896,ENSG00000226742,ENSG00000243509	['SEMA3F', 'RBM6', 'DEF6', 'ZNF76', 'RASSF1', 'ARFRP1', 'BACH2', 'IL1R2', 'SLC66A2', 'ERBB2', 'MIEN1', 'IKZF3', 'RNF123', 'GSDMA', 'ORMDL3', 'KCNG2', 'UBA7', 'ZGPAT', 'LIME1', 'HSBP1L1', 'TNFRSF6B']
EFO_0004833	Neutrophill count	measurement	EFO_1001512	Endometrial cancer	cell proliferation disorder	-0.942857	0.00480466	ENSG00000108468,ENSG00000111252,ENSG00000122986,ENSG00000135148,ENSG00000141295,ENSG00000204852	['CBX1', 'SH2B3', 'HVCN1', 'TRAFD1', 'SCRN2', 'TCTN1']
EFO_0004842	Eosinophill count	measurement	EFO_0004695	Intra-ocular pressure, goldmann-correlated (left)	measurement	-0.942857	0.00480466	ENSG00000025434,ENSG00000134575,ENSG00000165916,ENSG00000165917,ENSG00000173744,ENSG00000235106	['NR1H3', 'ACP2', 'PSMC3', 'RAPSN', 'AGFG1', 'BRD3OS']
EFO_0004833	Neutrophill count	measurement	HP_0000364	Hearing difficulty/problems with background noise	phenotype	0.942857	0.00480466	ENSG00000146215,ENSG00000166165,ENSG00000166170,ENSG00000167173,ENSG00000171467,ENSG00000275126	['CRIP3', 'CKB', 'BAG5', 'C15orf39', 'ZNF318', 'H4C13']
EFO_0004570	Total bilirubin levels (UKB data field 30840) (Gene-based burden)	measurement	EFO_0002609	Juvenile rheumatoid arthritis	musculoskeletal or connective tissue disease	-0.942857	0.00480466	ENSG00000080603,ENSG00000103510,ENSG00000103549,ENSG00000156853,ENSG00000156860,ENSG00000196118	['SRCAP', 'KAT8', 'RNF40', 'ZNF689', 'FBRS', 'CFAP119']
EFO_0004833	Neutrophill count	measurement	EFO_1001375	Ischemic heart disease	cardiovascular disease	0.942857	0.00480466	ENSG00000078814,ENSG00000101000,ENSG00000140553,ENSG00000182511,ENSG00000204852,ENSG00000242372	['MYH7B', 'PROCR', 'UNC45A', 'FES', 'TCTN1', 'EIF6']
EFO_0004308	Decreased white blood cell count	measurement	EFO_0010353	Diacylglycerol(34:2)_[M+NH4]1+ levels	measurement	0.942857	0.00480466	ENSG00000087237,ENSG00000106635,ENSG00000115216,ENSG00000176714,ENSG00000221968,ENSG00000243943	['CETP', 'BCL7B', 'NRBP1', 'CCDC121', 'FADS3', 'ZNF512']
EFO_0004838	Calcium levels (UKB data field 30680) (Gene-based burden)	measurement	MONDO_0005301	ICD10 G35: Multiple sclerosis (Gene-based burden)	immune system disease	-0.942857	0.00480466	ENSG00000091542,ENSG00000096996,ENSG00000099308,ENSG00000105639,ENSG00000173226,ENSG00000198945	['ALKBH5', 'IL12RB1', 'MAST3', 'JAK3', 'IQCB1', 'L3MBTL3']
EFO_0004309	Platelet count	measurement	EFO_0002609	Juvenile rheumatoid arthritis	musculoskeletal or connective tissue disease	-0.942857	0.00480466	ENSG00000080603,ENSG00000103510,ENSG00000103549,ENSG00000156853,ENSG00000156860,ENSG00000196118	['SRCAP', 'KAT8', 'RNF40', 'ZNF689', 'FBRS', 'CFAP119']
EFO_0004833	Neutrophill count	measurement	HP_0012514	Effect of standing still | leg pain on walking	phenotype	0.942857	0.00480466	ENSG00000001617,ENSG00000004534,ENSG00000068028,ENSG00000164068,ENSG00000182179,ENSG00000198218	['SEMA3F', 'RBM6', 'RASSF1', 'RNF123', 'UBA7', 'QRICH1']
EFO_0004842	Eosinophill count	measurement	EFO_0001073	Obesity	Uncategorised	-0.942857	0.00480466	ENSG00000099365,ENSG00000103507,ENSG00000140691,ENSG00000156873,ENSG00000167397,ENSG00000205213	['STX1B', 'BCKDK', 'ARMC5', 'PHKG2', 'VKORC1', 'LGR4']
EFO_0004833	Neutrophill count	measurement	MONDO_0008315	ICD10 C61: Malignant neoplasm of prostate	cell proliferation disorder	0.942857	0.00480466	ENSG00000125510,ENSG00000130584,ENSG00000149716,ENSG00000164362,ENSG00000171703,ENSG00000197457	['OPRL1', 'ZBTB46', 'LTO1', 'TERT', 'TCEA2', 'STMN3']
EFO_0004570	Total bilirubin levels (UKB data field 30840) (Gene-based burden)	measurement	EFO_0005208	Estimated glomerular filtration rate	measurement	-0.942857	0.00480466	ENSG00000111252,ENSG00000135148,ENSG00000163131,ENSG00000166866,ENSG00000176714,ENSG00000243943	['SH2B3', 'TRAFD1', 'CTSS', 'MYO1A', 'CCDC121', 'ZNF512']
EFO_0004612	High-density lipoprotein 3 cholesterol levels	measurement	HP_0012514	Effect of standing still | leg pain on walking	phenotype	-0.942857	0.00480466	ENSG00000001617,ENSG00000004534,ENSG00000068028,ENSG00000164068,ENSG00000173540,ENSG00000198218	['SEMA3F', 'RBM6', 'RASSF1', 'RNF123', 'GMPPB', 'QRICH1']
EFO_0007988	White blood cell count	measurement	EFO_0003832	Other disorders of gallbladder	gastrointestinal disease	0.806061	0.00486206	ENSG00000124920,ENSG00000127837,ENSG00000127838,ENSG00000135926,ENSG00000163466,ENSG00000165406,ENSG00000172661,ENSG00000179921,ENSG00000198589,ENSG00000221968	['MYRF', 'AAMP', 'PNKD', 'TMBIM1', 'ARPC2', 'MARCHF8', 'WASHC2C', 'GPBAR1', 'LRBA', 'FADS3']
EFO_0007988	White blood cell count	measurement	EFO_0009605	Diseases of pancreas	pancreas disease	0.806061	0.00486206	ENSG00000124920,ENSG00000127837,ENSG00000127838,ENSG00000135926,ENSG00000163466,ENSG00000165406,ENSG00000172661,ENSG00000179921,ENSG00000198589,ENSG00000221968	['MYRF', 'AAMP', 'PNKD', 'TMBIM1', 'ARPC2', 'MARCHF8', 'WASHC2C', 'GPBAR1', 'LRBA', 'FADS3']
EFO_0007988	White blood cell count	measurement	EFO_0009534	Other biliary tract disease	gastrointestinal disease	0.806061	0.00486206	ENSG00000124920,ENSG00000127837,ENSG00000127838,ENSG00000135926,ENSG00000163466,ENSG00000165406,ENSG00000172661,ENSG00000179921,ENSG00000198589,ENSG00000221968	['MYRF', 'AAMP', 'PNKD', 'TMBIM1', 'ARPC2', 'MARCHF8', 'WASHC2C', 'GPBAR1', 'LRBA', 'FADS3']
EFO_0005090	Basophill count	measurement	EFO_0004530	Triglyceride levels	measurement	0.498999	0.00500032	ENSG00000002919,ENSG00000005486,ENSG00000076201,ENSG00000099785,ENSG00000108468,ENSG00000114650,ENSG00000115486,ENSG00000118640,ENSG00000127837,ENSG00000127948,ENSG00000133250,ENSG00000135736,ENSG00000135926,ENSG00000142347,ENSG00000143437,ENSG00000145779,ENSG00000146707,ENSG00000149600,ENSG00000160796,ENSG00000163466,ENSG00000163468,ENSG00000163832,ENSG00000168883,ENSG00000168899,ENSG00000172493,ENSG00000173334,ENSG00000178038,ENSG00000189077,ENSG00000196118,ENSG00000215529	['SNX11', 'RHBDD2', 'PTPN23', 'MARCHF2', 'CBX1', 'SCAP', 'GGCX', 'VAMP8', 'AAMP', 'POR', 'ZNF414', 'CCDC102A', 'TMBIM1', 'MYO1F', 'ARNT', 'TNFAIP8', 'POMZP3', 'COMMD7', 'NBEAL2', 'ARPC2', 'CCT3', 'ELP6', 'USP39', 'VAMP5', 'AFF1', 'TRIB1', 'ALS2CL', 'TMEM120A', 'CFAP119', 'EFCAB8']
EFO_0004468	ICD10 R73: Elevated blood glucose level (Gene-based burden)	measurement	EFO_0000537	Hypertension	cardiovascular disease	0.833333	0.00526569	ENSG00000100330,ENSG00000118971,ENSG00000136448,ENSG00000164938,ENSG00000164941,ENSG00000167930,ENSG00000172992,ENSG00000175305,ENSG00000187486	['MTMR3', 'CCND2', 'NMT1', 'TP53INP1', 'INTS8', 'FAM234A', 'DCAKD', 'CCNE2', 'KCNJ11']
EFO_0004612	High-density lipoprotein 3 cholesterol levels	measurement	EFO_0008291	Stem cell factor levels	measurement	0.772727	0.00529949	ENSG00000070915,ENSG00000110243,ENSG00000124067,ENSG00000124920,ENSG00000141096,ENSG00000141098,ENSG00000159792,ENSG00000167264,ENSG00000175164,ENSG00000213398,ENSG00000221968	['SLC12A3', 'APOA5', 'SLC12A4', 'MYRF', 'DPEP3', 'GFOD2', 'PSKH1', 'DUS2', 'ABO', 'LCAT', 'FADS3']
EFO_0004612	High-density lipoprotein 3 cholesterol levels	measurement	EFO_0007814	3mm regularity index (left)	measurement	0.570864	0.00552541	ENSG00000010327,ENSG00000100991,ENSG00000101000,ENSG00000101294,ENSG00000102977,ENSG00000105656,ENSG00000109323,ENSG00000111252,ENSG00000119689,ENSG00000130517,ENSG00000137309,ENSG00000137936,ENSG00000138613,ENSG00000138640,ENSG00000140396,ENSG00000164091,ENSG00000167261,ENSG00000171552,ENSG00000178425,ENSG00000186577,ENSG00000197622,ENSG00000213398	['STAB1', 'TRPC4AP', 'PROCR', 'HM13', 'ACD', 'ELL', 'MANBA', 'SH2B3', 'DLST', 'PGPEP1', 'HMGA1', 'BCAR3', 'APH1B', 'FAM13A', 'NCOA2', 'WDR82', 'DPEP2', 'BCL2L1', 'NT5DC1', 'SMIM29', 'CDC42SE1', 'LCAT']
EFO_0004531	Urate levels (UKB data field 30880) (Gene-based burden)	measurement	EFO_0004535	Serum levels of protein ALB	measurement	0.328038	0.0055661	ENSG00000002330,ENSG00000010327,ENSG00000030066,ENSG00000055070,ENSG00000055957,ENSG00000062716,ENSG00000075399,ENSG00000078403,ENSG00000095015,ENSG00000105726,ENSG00000105856,ENSG00000106635,ENSG00000108406,ENSG00000108443,ENSG00000111602,ENSG00000113742,ENSG00000114904,ENSG00000115216,ENSG00000125618,ENSG00000125637,ENSG00000126775,ENSG00000129933,ENSG00000131165,ENSG00000131981,ENSG00000132170,ENSG00000132881,ENSG00000133812,ENSG00000134571,ENSG00000138246,ENSG00000142627,ENSG00000143515,ENSG00000145431,ENSG00000145919,ENSG00000148248,ENSG00000148572,ENSG00000148926,ENSG00000149485,ENSG00000157107,ENSG00000158457,ENSG00000158792,ENSG00000160326,ENSG00000162461,ENSG00000163938,ENSG00000163939,ENSG00000164088,ENSG00000164091,ENSG00000164512,ENSG00000165476,ENSG00000165661,ENSG00000165915,ENSG00000167711,ENSG00000167716,ENSG00000168237,ENSG00000170091,ENSG00000170835,ENSG00000173327,ENSG00000173338,ENSG00000173457,ENSG00000175164,ENSG00000176422,ENSG00000176714,ENSG00000178425,ENSG00000178718,ENSG00000178974,ENSG00000185056,ENSG00000185324,ENSG00000185561,ENSG00000189050,ENSG00000197859,ENSG00000198554	['BAD', 'STAB1', 'NUP160', 'SZRD1', 'ITIH1', 'VMP1', 'VPS9D1', 'MLLT10', 'MAP3K1', 'ATP13A1', 'HBP1', 'BCL7B', 'DHX40', 'RPS6KB1', 'TIMELESS', 'CPEB4', 'NEK4', 'NRBP1', 'PAX8', 'PSD4', 'ATG14', 'MAU2', 'CHMP1A', 'LGALS3', 'PPARG', 'CPLANE2', 'SBF2', 'MYBPC3', 'DNAJC13', 'EPHA2', 'ATP8B2', 'PDGFC', 'BOD1', 'SURF4', 'NRBF2', 'ADM', 'FADS1', 'FCHO2', 'TSPAN33', 'SPATA2L', 'SLC2A6', 'SLC25A34', 'GNL3', 'PBRM1', 'PPM1M', 'WDR82', 'ANKRD55', 'REEP3', 'QSOX2', 'SLC39A13', 'SERPINF2', 'WDR81', 'GLYCTK', 'NSG2', 'CEL', 'MAP3K11', 'KCNK7', 'PPP1R14B', 'ABO', 'SPRYD4', 'CCDC121', 'NT5DC1', 'RPP25', 'FBXO34', 'C5orf47', 'CDK10', 'TLCD2', 'RNFT1', 'ADAMTSL2', 'WDHD1']
EFO_0004308	Decreased white blood cell count	measurement	EFO_0004458	C reactive protein levels (UKB data field 30710) (Gene-based burden)	measurement	0.332099	0.00566124	ENSG00000004846,ENSG00000025434,ENSG00000059378,ENSG00000071054,ENSG00000092020,ENSG00000100300,ENSG00000100304,ENSG00000103510,ENSG00000103549,ENSG00000105193,ENSG00000105223,ENSG00000105383,ENSG00000105849,ENSG00000105855,ENSG00000106635,ENSG00000107798,ENSG00000108771,ENSG00000108788,ENSG00000110077,ENSG00000115677,ENSG00000115828,ENSG00000116678,ENSG00000122299,ENSG00000124496,ENSG00000125618,ENSG00000125637,ENSG00000126581,ENSG00000130511,ENSG00000131470,ENSG00000134571,ENSG00000135114,ENSG00000136689,ENSG00000136694,ENSG00000136696,ENSG00000136697,ENSG00000146197,ENSG00000148248,ENSG00000148296,ENSG00000148297,ENSG00000150977,ENSG00000151327,ENSG00000153487,ENSG00000156860,ENSG00000157557,ENSG00000157895,ENSG00000161217,ENSG00000162433,ENSG00000162604,ENSG00000162711,ENSG00000164535,ENSG00000168385,ENSG00000170835,ENSG00000175164,ENSG00000175294,ENSG00000175662,ENSG00000176714,ENSG00000177302,ENSG00000178252,ENSG00000178397,ENSG00000178718,ENSG00000186407,ENSG00000187098,ENSG00000187796,ENSG00000198218,ENSG00000198812,ENSG00000204710,ENSG00000221968,ENSG00000243943	['ABCB5', 'NR1H3', 'PARP12', 'MAP4K4', 'PPP2R3C', 'TSPO', 'TTLL12', 'KAT8', 'RNF40', 'RPS16', 'PLD3', 'CD33', 'POLR1F', 'ITGB8', 'BCL7B', 'LIPA', 'DHX58', 'MLX', 'MS4A6A', 'HDLBP', 'QPCT', 'LEPR', 'ZC3H7A', 'TRERF1', 'PAX8', 'PSD4', 'BECN1', 'SSBP4', 'PSMC3IP', 'MYBPC3', 'OASL', 'IL1RN', 'IL36A', 'IL36B', 'IL1F10', 'SCUBE3', 'SURF4', 'SURF6', 'MED22', 'RILPL2', 'FAM177A1', 'ING1', 'FBRS', 'ETS2', 'C12orf43', 'PCYT1A', 'AK4', 'TM2D1', 'NLRP3', 'DAGLB', 'SEPTIN2', 'CEL', 'ABO', 'CATSPER1', 'TOM1L2', 'CCDC121', 'TOP3A', 'WDR6', 'FAM220A', 'RPP25', 'CD300E', 'MITF', 'CARD9', 'QRICH1', 'LRRC10', 'SPDYC', 'FADS3', 'ZNF512']
EFO_0004833	Neutrophill count	measurement	EFO_0000400	Diabetes mellitus	pancreas disease	0.456303	0.00586712	ENSG00000001617,ENSG00000004534,ENSG00000068028,ENSG00000072818,ENSG00000108774,ENSG00000110514,ENSG00000111252,ENSG00000112182,ENSG00000118655,ENSG00000122025,ENSG00000122986,ENSG00000124920,ENSG00000125510,ENSG00000126432,ENSG00000134825,ENSG00000135148,ENSG00000135541,ENSG00000141295,ENSG00000142089,ENSG00000152518,ENSG00000157152,ENSG00000158792,ENSG00000163635,ENSG00000164068,ENSG00000173113,ENSG00000182179,ENSG00000185201,ENSG00000185619,ENSG00000186075,ENSG00000187486,ENSG00000203760,ENSG00000203896,ENSG00000206052,ENSG00000221968,ENSG00000241399	['SEMA3F', 'RBM6', 'RASSF1', 'ACAP1', 'RAB5C', 'MADD', 'SH2B3', 'BACH2', 'DCLRE1B', 'FLT3', 'HVCN1', 'MYRF', 'OPRL1', 'PRDX5', 'TMEM258', 'TRAFD1', 'AHI1', 'SCRN2', 'IFITM3', 'ZFP36L2', 'SYN2', 'SPATA2L', 'ATXN7', 'RNF123', 'TRMT112', 'UBA7', 'IFITM2', 'PCGF3', 'ZPBP2', 'KCNJ11', 'CENPW', 'LIME1', 'DOK6', 'FADS3', 'CD302']
EFO_0004309	Platelet count	measurement	EFO_0004509	Hemoglobin [conditional]	measurement	-0.258474	0.00592932	ENSG00000005381,ENSG00000010704,ENSG00000010818,ENSG00000049245,ENSG00000070759,ENSG00000073008,ENSG00000076067,ENSG00000090565,ENSG00000100196,ENSG00000101004,ENSG00000104870,ENSG00000104879,ENSG00000104936,ENSG00000105726,ENSG00000105866,ENSG00000107281,ENSG00000107438,ENSG00000108306,ENSG00000108599,ENSG00000108953,ENSG00000109667,ENSG00000110536,ENSG00000111252,ENSG00000114650,ENSG00000114902,ENSG00000115568,ENSG00000116473,ENSG00000118514,ENSG00000124782,ENSG00000124920,ENSG00000125450,ENSG00000125741,ENSG00000125755,ENSG00000126456,ENSG00000129007,ENSG00000129757,ENSG00000130202,ENSG00000130939,ENSG00000131899,ENSG00000132405,ENSG00000132763,ENSG00000133789,ENSG00000134184,ENSG00000134548,ENSG00000134575,ENSG00000135218,ENSG00000135439,ENSG00000135913,ENSG00000135925,ENSG00000136160,ENSG00000137218,ENSG00000137309,ENSG00000138111,ENSG00000138674,ENSG00000138744,ENSG00000140403,ENSG00000140497,ENSG00000140961,ENSG00000142657,ENSG00000143641,ENSG00000144749,ENSG00000148346,ENSG00000148362,ENSG00000156515,ENSG00000157653,ENSG00000159556,ENSG00000160326,ENSG00000161533,ENSG00000161955,ENSG00000162461,ENSG00000162711,ENSG00000162747,ENSG00000163482,ENSG00000163602,ENSG00000163947,ENSG00000164091,ENSG00000164663,ENSG00000165917,ENSG00000166165,ENSG00000166797,ENSG00000167173,ENSG00000167258,ENSG00000167491,ENSG00000167671,ENSG00000168237,ENSG00000169583,ENSG00000170873,ENSG00000172247,ENSG00000173226,ENSG00000174885,ENSG00000175352,ENSG00000176714,ENSG00000177731,ENSG00000178741,ENSG00000178761,ENSG00000181649,ENSG00000182793,ENSG00000184575,ENSG00000185201,ENSG00000188315,ENSG00000197562,ENSG00000197912,ENSG00000205609,ENSG00000214402,ENSG00000228696,ENSG00000239697,ENSG00000245848,ENSG00000247596,ENSG00000255524,ENSG00000276023,ENSG00000276234,ENSG00000283632	['MPO', 'HFE', 'HIVEP2', 'VAMP3', 'TESK2', 'PVR', 'RBMS2', 'RAB11FIP3', 'KDELR3', 'NINL', 'FCGRT', 'CKM', 'DMPK', 'ATP13A1', 'SP4', 'NPDC1', 'PDLIM1', 'FBXL20', 'AKAP10', 'YWHAE', 'SLC2A9', 'PTPMT1', 'SH2B3', 'SCAP', 'SPCS1', 'ZNF142', 'RAP1A', 'ALDH8A1', 'RREB1', 'MYRF', 'NUP85', 'OPA3', 'SYMPK', 'IRF3', 'CALML4', 'CDKN1C', 'NECTIN2', 'UBE4B', 'LLGL1', 'TBC1D14', 'MMACHC', 'SWAP70', 'GSTM1', 'SPX', 'ACP2', 'CD36', 'AGAP2', 'USP37', 'WNT10A', 'EDNRB', 'FRS3', 'HMGA1', 'MFSD13A', 'SEC31A', 'NAAA', 'DNAJA4', 'SCAMP2', 'OSGIN1', 'PGD', 'GALNT2', 'LRIG1', 'LCN2', 'PAXX', 'HK1', 'C9orf43', 'ISL2', 'SLC2A6', 'ACOX1', 'TNFSF13', 'SLC25A34', 'NLRP3', 'FCGR3B', 'STK36', 'RYBP', 'ARHGEF3', 'WDR82', 'USP49', 'RAPSN', 'CKB', 'CIAO2A', 'C15orf39', 'CDK12', 'GATAD2A', 'UBXN6', 'GLYCTK', 'CLIC3', 'MTSS1', 'C1QTNF4', 'IQCB1', 'NLRP6', 'NRIP3', 'CCDC121', 'FLII', 'COX5A', 'FAM219B', 'PHLDA2', 'GSTA5', 'XPOT', 'IFITM2', 'C3orf62', 'RAB40C', 'SPG7', 'EIF3CL', 'LCNL1', 'ARL17B', 'TNFSF12', 'CEBPA', 'TWF2', 'NPIPB8', 'DUSP14', 'TADA2A', 'EXOC3L2']
EFO_0004339	Standing height	measurement	EFO_0004617	Cystatin C levels (UKB data field 30720) (Gene-based burden)	measurement	0.249267	0.00604219	ENSG00000011021,ENSG00000014138,ENSG00000016864,ENSG00000025434,ENSG00000037637,ENSG00000066084,ENSG00000066933,ENSG00000070610,ENSG00000074603,ENSG00000074621,ENSG00000074696,ENSG00000076242,ENSG00000082641,ENSG00000082781,ENSG00000085719,ENSG00000085788,ENSG00000095261,ENSG00000099624,ENSG00000100097,ENSG00000100147,ENSG00000100605,ENSG00000102871,ENSG00000103199,ENSG00000105609,ENSG00000106070,ENSG00000106635,ENSG00000106780,ENSG00000107175,ENSG00000107742,ENSG00000107745,ENSG00000109920,ENSG00000110090,ENSG00000110906,ENSG00000111328,ENSG00000111642,ENSG00000114030,ENSG00000116406,ENSG00000119403,ENSG00000120942,ENSG00000121940,ENSG00000122390,ENSG00000124920,ENSG00000125457,ENSG00000125637,ENSG00000128298,ENSG00000129244,ENSG00000130177,ENSG00000130595,ENSG00000130921,ENSG00000131042,ENSG00000131508,ENSG00000131899,ENSG00000134222,ENSG00000134574,ENSG00000134575,ENSG00000134825,ENSG00000136689,ENSG00000136824,ENSG00000138303,ENSG00000141002,ENSG00000141030,ENSG00000142089,ENSG00000143727,ENSG00000144468,ENSG00000144560,ENSG00000147535,ENSG00000151690,ENSG00000155085,ENSG00000156735,ENSG00000158805,ENSG00000159199,ENSG00000159202,ENSG00000159720,ENSG00000160685,ENSG00000161180,ENSG00000161955,ENSG00000162377,ENSG00000162378,ENSG00000162613,ENSG00000163935,ENSG00000164091,ENSG00000164463,ENSG00000165046,ENSG00000165312,ENSG00000168016,ENSG00000168237,ENSG00000168517,ENSG00000169062,ENSG00000170175,ENSG00000170430,ENSG00000170802,ENSG00000171988,ENSG00000173917,ENSG00000174282,ENSG00000174885,ENSG00000175324,ENSG00000175727,ENSG00000176102,ENSG00000177311,ENSG00000177885,ENSG00000178222,ENSG00000178425,ENSG00000178951,ENSG00000181915,ENSG00000182224,ENSG00000184381,ENSG00000185022,ENSG00000185651,ENSG00000187446,ENSG00000187741,ENSG00000196502,ENSG00000196981,ENSG00000197208,ENSG00000198793,ENSG00000204120,ENSG00000204577,ENSG00000205268,ENSG00000221968,ENSG00000239697,ENSG00000244482	['CLCN6', 'POLA2', 'GLT8D1', 'NR1H3', 'FBXO42', 'DIP2B', 'MYO9A', 'GBA2', 'DPP8', 'SLC24A1', 'HACD3', 'MLH1', 'NFE2L1', 'ITGB5', 'CPNE3', 'DDHD2', 'PSMD5', 'ATP5F1D', 'LGALS1', 'CCDC134', 'ITPK1', 'TRADD', 'ZNF500', 'LILRB5', 'GRB10', 'BCL7B', 'MEGF9', 'CREB3', 'SPOCK2', 'MICU1', 'FNBP4', 'CPT1A', 'KCTD10', 'CDK2AP1', 'CHD4', 'KPNA1', 'EDEM3', 'PHF19', 'UBIAD1', 'CLCC1', 'NAA60', 'MYRF', 'MIF4GD', 'PSD4', 'BAIAP2L2', 'ATP1B2', 'CDC16', 'TNNT3', 'MTRFR', 'LILRB2', 'UBE2D2', 'LLGL1', 'PSRC1', 'DDB2', 'ACP2', 'TMEM258', 'IL1RN', 'SMC2', 'ASCC1', 'TCF25', 'COPS3', 'IFITM3', 'ACP1', 'RHBDD1', 'VGLL4', 'PLPP5', 'MFSD6', 'AK9', 'BAG4', 'ZNF276', 'ATP5MC1', 'UBE2Z', 'ATP6V0D1', 'ZBTB7B', 'CCDC116', 'TNFSF13', 'COA7', 'ZYG11B', 'FUBP1', 'SFMBT1', 'WDR82', 'CREBRF', 'LETM2', 'OTUD1', 'TRANK1', 'GLYCTK', 'HEXIM2', 'UPF3A', 'CHRNB1', 'MGMT', 'FOXN2', 'JMJD1C', 'HOXB2', 'ZBTB4', 'NLRP6', 'LSM1', 'MLXIP', 'CSTF3', 'ZBTB38', 'GRB2', 'RNF212', 'NT5DC1', 'ZBTB7A', 'ADO', 'CYB5D1', 'PLA2G6', 'MAFF', 'UBE2L3', 'CHP1', 'FANCA', 'SULT1A1', 'WDR5B', 'SLC22A4', 'MTOR', 'GIGYF2', 'LILRB3', 'PDE7A', 'FADS3', 'TNFSF12', 'LILRA6']
EFO_0007988	White blood cell count	measurement	EFO_0009818	Nap during day	Uncategorised	0.793939	0.00609992	ENSG00000021461,ENSG00000124920,ENSG00000138756,ENSG00000148057,ENSG00000165119,ENSG00000178966,ENSG00000196652,ENSG00000197343,ENSG00000221968,ENSG00000244219	['CYP3A43', 'MYRF', 'BMP2K', 'IDNK', 'HNRNPK', 'RMI1', 'ZKSCAN5', 'ZNF655', 'FADS3', 'TMEM225B']
EFO_0004842	Eosinophill count	measurement	EFO_0005091	Monocyte count	measurement	0.255331	0.00634444	ENSG00000003056,ENSG00000006607,ENSG00000008323,ENSG00000015475,ENSG00000059378,ENSG00000064419,ENSG00000064651,ENSG00000064666,ENSG00000070610,ENSG00000075151,ENSG00000076003,ENSG00000079459,ENSG00000079462,ENSG00000086666,ENSG00000088832,ENSG00000092067,ENSG00000092068,ENSG00000096433,ENSG00000096996,ENSG00000099998,ENSG00000100410,ENSG00000100418,ENSG00000104879,ENSG00000105705,ENSG00000106004,ENSG00000106070,ENSG00000107562,ENSG00000108091,ENSG00000108344,ENSG00000108798,ENSG00000109787,ENSG00000110243,ENSG00000110367,ENSG00000111252,ENSG00000112357,ENSG00000115232,ENSG00000115677,ENSG00000115738,ENSG00000115919,ENSG00000115947,ENSG00000118137,ENSG00000118689,ENSG00000119638,ENSG00000121807,ENSG00000123405,ENSG00000127483,ENSG00000127528,ENSG00000127616,ENSG00000132405,ENSG00000132478,ENSG00000132635,ENSG00000134571,ENSG00000138111,ENSG00000138175,ENSG00000139112,ENSG00000140379,ENSG00000141252,ENSG00000142444,ENSG00000142684,ENSG00000143363,ENSG00000143387,ENSG00000146205,ENSG00000148296,ENSG00000148303,ENSG00000149308,ENSG00000149311,ENSG00000149591,ENSG00000149782,ENSG00000152926,ENSG00000153094,ENSG00000154328,ENSG00000155465,ENSG00000155906,ENSG00000159199,ENSG00000159202,ENSG00000159210,ENSG00000161180,ENSG00000163508,ENSG00000164808,ENSG00000166165,ENSG00000167074,ENSG00000167077,ENSG00000168918,ENSG00000170265,ENSG00000170835,ENSG00000171603,ENSG00000171608,ENSG00000171953,ENSG00000172818,ENSG00000173511,ENSG00000173744,ENSG00000175662,ENSG00000177311,ENSG00000182541,ENSG00000183011,ENSG00000183386,ENSG00000183431,ENSG00000185651,ENSG00000185989,ENSG00000187626,ENSG00000188786,ENSG00000196449,ENSG00000197375,ENSG00000197982,ENSG00000198089,ENSG00000198885,ENSG00000204316,ENSG00000204406,ENSG00000213390,ENSG00000214212,ENSG00000253368,ENSG00000254415,ENSG00000275126	['M6PR', 'FARP2', 'PLEKHG6', 'BID', 'PARP12', 'TNPO3', 'SLC12A2', 'CNN2', 'GBA2', 'EIF4G3', 'MCM6', 'FDFT1', 'PAFAH1B3', 'ZFAND6', 'FKBP1A', 'CEBPE', 'SLC7A8', 'ITPR3', 'IL12RB1', 'GGT5', 'PHF5A', 'DESI1', 'CKM', 'SUGP1', 'HOXA5', 'GRB10', 'CXCL12', 'CCDC6', 'PSMD3', 'ABI3', 'KLF3', 'APOA5', 'DDX6', 'SH2B3', 'PEX7', 'ITGA4', 'HDLBP', 'ID2', 'KYNU', 'ORC4', 'APOA1', 'FOXO3', 'NEK9', 'CCR2', 'NFE2', 'HP1BP3', 'KLF2', 'SMARCA4', 'TBC1D14', 'UNK', 'PCED1A', 'MYBPC3', 'MFSD13A', 'ARL3', 'GABARAPL1', 'BCL2A1', 'VPS53', 'TIMM29', 'ZNF593', 'PRUNE1', 'CTSK', 'ANO7', 'SURF6', 'RPL7A', 'NPAT', 'ATM', 'TAGLN', 'PLCB3', 'ZNF117', 'BCL2L11', 'NEIL2', 'SLC7A7', 'RMND1', 'ATP5MC1', 'UBE2Z', 'SNF8', 'CCDC116', 'EOMES', 'SPIDR', 'CKB', 'TEF', 'MEI1', 'INPP5D', 'ZNF282', 'CEL', 'CLSTN1', 'PIK3CD', 'ATPAF2', 'OVOL1', 'VEGFB', 'AGFG1', 'TOM1L2', 'ZBTB38', 'LIMK2', 'NAA38', 'FHL3', 'SF3A3', 'UBE2L3', 'RASA3', 'ZKSCAN4', 'MTF1', 'YRDC', 'SLC22A5', 'C1orf122', 'SFI1', 'ITPRIPL1', 'MRPL38', 'MBD5', 'ARHGAP19', 'C19orf38', 'TRNP1', 'SIGLEC14', 'H4C13']
EFO_0007988	White blood cell count	measurement	EFO_0000305	Breast cancer | illnesses of adopted mother	cell proliferation disorder	-0.667857	0.00650996	ENSG00000105655,ENSG00000109790,ENSG00000130511,ENSG00000130513,ENSG00000130595,ENSG00000142208,ENSG00000148303,ENSG00000170606,ENSG00000172500,ENSG00000172543,ENSG00000172638,ENSG00000175164,ENSG00000179750,ENSG00000183741,ENSG00000198945	['ISYNA1', 'KLHL5', 'SSBP4', 'GDF15', 'TNNT3', 'AKT1', 'RPL7A', 'HSPA4', 'FIBP', 'CTSW', 'EFEMP2', 'ABO', 'APOBEC3B', 'CBX6', 'L3MBTL3']
EFO_0004833	Neutrophill count	measurement	EFO_0007994	Neutrophil percentage of granulocytes	measurement	0.418118	0.00652158	ENSG00000006607,ENSG00000011422,ENSG00000041802,ENSG00000077420,ENSG00000081041,ENSG00000105767,ENSG00000110080,ENSG00000111252,ENSG00000112182,ENSG00000113916,ENSG00000119535,ENSG00000122986,ENSG00000124496,ENSG00000124875,ENSG00000127124,ENSG00000127952,ENSG00000135148,ENSG00000142089,ENSG00000146592,ENSG00000146701,ENSG00000153094,ENSG00000164808,ENSG00000165113,ENSG00000168385,ENSG00000168918,ENSG00000170265,ENSG00000173535,ENSG00000178966,ENSG00000179348,ENSG00000181817,ENSG00000184708,ENSG00000185112,ENSG00000185201,ENSG00000185721,ENSG00000197798,ENSG00000198089,ENSG00000198121,ENSG00000203872,ENSG00000235106,ENSG00000241399,ENSG00000275126	['FARP2', 'PLAUR', 'LSG1', 'APBB1IP', 'CXCL2', 'CADM4', 'ST3GAL4', 'SH2B3', 'BACH2', 'BCL6', 'CSF3R', 'HVCN1', 'TRERF1', 'CXCL6', 'HIVEP3', 'STYXL1', 'TRAFD1', 'IFITM3', 'CREB5', 'MDH2', 'BCL2L11', 'SPIDR', 'GKAP1', 'SEPTIN2', 'INPP5D', 'ZNF282', 'TNFRSF10C', 'RMI1', 'GATA2', 'LSM10', 'EIF4ENIF1', 'FAM43A', 'IFITM2', 'DRG1', 'FAM118B', 'SFI1', 'LPAR1', 'C6orf163', 'BRD3OS', 'CD302', 'H4C13']
EFO_0004631	Anxiety score x vitamin D PRS interaction	phenotype	EFO_0004911	Hyper-LDL-cholesterolemia	genetic, familial or congenital disease	-0.857143	0.00653002	ENSG00000110243,ENSG00000121940,ENSG00000130203,ENSG00000130734,ENSG00000134222,ENSG00000148297,ENSG00000148303,ENSG00000175164	['APOA5', 'CLCC1', 'APOE', 'ATG4D', 'PSRC1', 'MED22', 'RPL7A', 'ABO']
EFO_0004612	High-density lipoprotein 3 cholesterol levels	measurement	EFO_0003913	Angina pectoris	phenotype	-0.857143	0.00653002	ENSG00000078814,ENSG00000100991,ENSG00000105323,ENSG00000110243,ENSG00000114107,ENSG00000131067,ENSG00000131069,ENSG00000197081	['MYH7B', 'TRPC4AP', 'HNRNPUL1', 'APOA5', 'CEP70', 'GGT7', 'ACSS2', 'IGF2R']
EFO_0004340	Body mass index (bmi)	measurement	EFO_0008341	Snoring (UKB data field 1210)	measurement	0.857143	0.00653002	ENSG00000090621,ENSG00000103496,ENSG00000103510,ENSG00000151006,ENSG00000173917,ENSG00000185829,ENSG00000205213,ENSG00000228696	['PABPC4', 'STX4', 'KAT8', 'PRSS53', 'HOXB2', 'ARL17A', 'LGR4', 'ARL17B']
EFO_0004340	Body mass index (bmi)	measurement	EFO_0004330	Caffeine drink within last hour	biological process	-0.647059	0.00674208	ENSG00000049167,ENSG00000068028,ENSG00000101782,ENSG00000141458,ENSG00000158406,ENSG00000169682,ENSG00000172260,ENSG00000176046,ENSG00000176476,ENSG00000181274,ENSG00000187122,ENSG00000188315,ENSG00000197165,ENSG00000197272,ENSG00000213390,ENSG00000255524	['ERCC8', 'RASSF1', 'RIOK3', 'NPC1', 'H4C8', 'SPNS1', 'NEGR1', 'NUPR1', 'SGF29', 'FRAT2', 'SLIT1', 'C3orf62', 'SULT1A2', 'IL27', 'ARHGAP19', 'NPIPB8']
EFO_0004468	ICD10 R73: Elevated blood glucose level (Gene-based burden)	measurement	EFO_0007878	Average weekly intake of other alcoholic drinks	measurement	-0.892857	0.00680719	ENSG00000108256,ENSG00000124920,ENSG00000134824,ENSG00000134825,ENSG00000149485,ENSG00000176714,ENSG00000221968	['NUFIP2', 'MYRF', 'FADS2', 'TMEM258', 'FADS1', 'CCDC121', 'FADS3']
EFO_0004631	Anxiety score x vitamin D PRS interaction	phenotype	EFO_0009597	Suffer from nerves (UKB data field 2010) (Gene-based burden)	measurement	-0.892857	0.00680719	ENSG00000010327,ENSG00000055955,ENSG00000103549,ENSG00000114902,ENSG00000137265,ENSG00000163935,ENSG00000164088	['STAB1', 'ITIH4', 'RNF40', 'SPCS1', 'IRF4', 'SFMBT1', 'PPM1M']
EFO_0004531	Urate levels (UKB data field 30880) (Gene-based burden)	measurement	EFO_0010226	Phosphatidylcholine(43:0)_[M+OAc]1- levels	measurement	-0.892857	0.00680719	ENSG00000071462,ENSG00000090661,ENSG00000105726,ENSG00000106635,ENSG00000115216,ENSG00000129933,ENSG00000221968	['BUD23', 'CERS4', 'ATP13A1', 'BCL7B', 'NRBP1', 'MAU2', 'FADS3']
EFO_0004531	Urate levels (UKB data field 30880) (Gene-based burden)	measurement	EFO_0010118	Sphingomyelin(42:0)_[M+OAc]1- levels	measurement	-0.892857	0.00680719	ENSG00000071462,ENSG00000090661,ENSG00000106638,ENSG00000115216,ENSG00000124920,ENSG00000129925,ENSG00000221968	['BUD23', 'CERS4', 'TBL2', 'NRBP1', 'MYRF', 'PGAP6', 'FADS3']
EFO_0004468	ICD10 R73: Elevated blood glucose level (Gene-based burden)	measurement	EFO_0009390	Sum neutrophil eosinophil counts	measurement	0.892857	0.00680719	ENSG00000110107,ENSG00000124920,ENSG00000134824,ENSG00000134825,ENSG00000149485,ENSG00000153814,ENSG00000221968	['PRPF19', 'MYRF', 'FADS2', 'TMEM258', 'FADS1', 'JAZF1', 'FADS3']
EFO_0004612	High-density lipoprotein 3 cholesterol levels	measurement	EFO_0007990	Neutrophill percentage	measurement	-0.33489	0.00683242	ENSG00000006576,ENSG00000009954,ENSG00000026297,ENSG00000042445,ENSG00000051825,ENSG00000064651,ENSG00000074621,ENSG00000082701,ENSG00000090975,ENSG00000100325,ENSG00000105767,ENSG00000106560,ENSG00000106635,ENSG00000109814,ENSG00000110536,ENSG00000111252,ENSG00000112486,ENSG00000113742,ENSG00000115459,ENSG00000117505,ENSG00000124641,ENSG00000127947,ENSG00000135211,ENSG00000140299,ENSG00000140307,ENSG00000140497,ENSG00000143748,ENSG00000143771,ENSG00000145284,ENSG00000148926,ENSG00000149499,ENSG00000150967,ENSG00000150977,ENSG00000152284,ENSG00000152804,ENSG00000154127,ENSG00000155096,ENSG00000157152,ENSG00000158825,ENSG00000158828,ENSG00000159592,ENSG00000163428,ENSG00000163832,ENSG00000167987,ENSG00000168061,ENSG00000168385,ENSG00000169223,ENSG00000169228,ENSG00000169925,ENSG00000171988,ENSG00000172269,ENSG00000172273,ENSG00000172375,ENSG00000175445,ENSG00000178397,ENSG00000179144,ENSG00000181649,ENSG00000197622,ENSG00000198830,ENSG00000204160,ENSG00000213066,ENSG00000213347,ENSG00000235106,ENSG00000256269	['PHTF2', 'BAZ1B', 'RNASET2', 'RETSAT', 'MPHOSPH9', 'SLC12A2', 'SLC24A1', 'GSK3B', 'PITPNM2', 'ASCC2', 'CADM4', 'GIMAP2', 'BCL7B', 'UGDH', 'PTPMT1', 'SH2B3', 'CCR6', 'CPEB4', 'ELMOD3', 'DR1', 'MED20', 'PTPN12', 'TMEM60', 'BNIP2', 'GTF2A2', 'SCAMP2', 'NVL', 'CNIH4', 'SCD5', 'ADM', 'EML3', 'ABCB9', 'RILPL2', 'TCF7L1', 'HHEX', 'UBASH3B', 'AZIN1', 'SYN2', 'CDA', 'PINK1', 'GPBP1L1', 'LRRC58', 'ELP6', 'VPS37C', 'SAC3D1', 'SEPTIN2', 'LMAN2', 'RAB24', 'BRD3', 'JMJD1C', 'DPAGT1', 'HINFP', 'C2CD2L', 'LPL', 'FAM220A', 'GIMAP7', 'PHLDA2', 'CDC42SE1', 'HMGN2', 'ZDHHC18', 'CEP43', 'MXD3', 'BRD3OS', 'HMBS']
EFO_0004842	Eosinophill count	measurement	EFO_0007987	DNA methylation-estimated granulocyte proportions	measurement	0.405165	0.00703428	ENSG00000003147,ENSG00000015475,ENSG00000064666,ENSG00000066084,ENSG00000104879,ENSG00000106415,ENSG00000107863,ENSG00000108175,ENSG00000111252,ENSG00000113742,ENSG00000114770,ENSG00000115232,ENSG00000124496,ENSG00000124788,ENSG00000125510,ENSG00000130775,ENSG00000132510,ENSG00000134571,ENSG00000135148,ENSG00000135535,ENSG00000136573,ENSG00000145191,ENSG00000148303,ENSG00000149311,ENSG00000153814,ENSG00000154319,ENSG00000157540,ENSG00000162511,ENSG00000163832,ENSG00000167874,ENSG00000169252,ENSG00000171049,ENSG00000172247,ENSG00000175806,ENSG00000182087,ENSG00000183011,ENSG00000185201,ENSG00000185650,ENSG00000197114,ENSG00000197208,ENSG00000213390,ENSG00000219545,ENSG00000243509	['ICA1', 'BID', 'CNN2', 'DIP2B', 'CKM', 'GLCCI1', 'ARHGAP21', 'ZMIZ1', 'SH2B3', 'CPEB4', 'ABCC5', 'ITGA4', 'TRERF1', 'ATXN1', 'OPRL1', 'THEMIS2', 'KDM6B', 'MYBPC3', 'TRAFD1', 'CD164', 'BLK', 'EIF2B5', 'RPL7A', 'ATM', 'JAZF1', 'FAM167A', 'DYRK1A', 'LAPTM5', 'ELP6', 'TMEM88', 'ADRB2', 'FPR2', 'C1QTNF4', 'MSRA', 'TMEM259', 'NAA38', 'IFITM2', 'ZFP36L1', 'ZGPAT', 'SLC22A4', 'ARHGAP19', 'UMAD1', 'TNFRSF6B']
EFO_0004309	Platelet count	measurement	EFO_0004532	Gamma glutamyltransferase levels (UKB data field 30730) (Gene-based burden)	measurement	0.262243	0.00716074	ENSG00000008869,ENSG00000009954,ENSG00000018280,ENSG00000025434,ENSG00000060642,ENSG00000064547,ENSG00000065060,ENSG00000066084,ENSG00000067113,ENSG00000073350,ENSG00000075413,ENSG00000076604,ENSG00000083312,ENSG00000084112,ENSG00000101213,ENSG00000101220,ENSG00000103034,ENSG00000103056,ENSG00000103245,ENSG00000104870,ENSG00000105726,ENSG00000106635,ENSG00000106993,ENSG00000108349,ENSG00000108352,ENSG00000108423,ENSG00000109107,ENSG00000110395,ENSG00000110514,ENSG00000111328,ENSG00000115216,ENSG00000115816,ENSG00000122515,ENSG00000122557,ENSG00000124782,ENSG00000125450,ENSG00000127080,ENSG00000127838,ENSG00000128641,ENSG00000131149,ENSG00000131153,ENSG00000132199,ENSG00000132793,ENSG00000132881,ENSG00000133030,ENSG00000134686,ENSG00000135926,ENSG00000136160,ENSG00000137309,ENSG00000138193,ENSG00000139990,ENSG00000141076,ENSG00000141503,ENSG00000141510,ENSG00000142233,ENSG00000142552,ENSG00000143412,ENSG00000148426,ENSG00000148700,ENSG00000150977,ENSG00000151208,ENSG00000153094,ENSG00000157933,ENSG00000159788,ENSG00000160703,ENSG00000161405,ENSG00000162461,ENSG00000162521,ENSG00000164088,ENSG00000164091,ENSG00000165917,ENSG00000166165,ENSG00000166170,ENSG00000167642,ENSG00000168237,ENSG00000168899,ENSG00000168944,ENSG00000170835,ENSG00000172247,ENSG00000172367,ENSG00000172409,ENSG00000172922,ENSG00000173327,ENSG00000174173,ENSG00000176714,ENSG00000177058,ENSG00000179588,ENSG00000183955,ENSG00000184640,ENSG00000185862,ENSG00000185963,ENSG00000196118,ENSG00000196712,ENSG00000197249,ENSG00000197457,ENSG00000197696,ENSG00000198189,ENSG00000205436,ENSG00000213390,ENSG00000239697,ENSG00000248099,ENSG00000248592,ENSG00000257017,ENSG00000266472	['HEATR5B', 'BAZ1B', 'SLC11A1', 'NR1H3', 'PIGV', 'LPAR2', 'BLTP3A', 'DIP2B', 'PLPP1', 'LLGL2', 'MARK3', 'TRAF4', 'TNPO1', 'SSH1', 'PTK6', 'ADISSP', 'NDRG4', 'SMPD3', 'CIAO3', 'FCGRT', 'ATP13A1', 'BCL7B', 'CDC37L1', 'CASC3', 'RAPGEFL1', 'TUBD1', 'ALDOC', 'CBL', 'MADD', 'CDK2AP1', 'NRBP1', 'CEBPZ', 'ZMIZ2', 'HERPUD2', 'RREB1', 'NUP85', 'IPPK', 'PNKD', 'MYO1B', 'GSE1', 'GINS2', 'ENOSF1', 'LPIN3', 'CPLANE2', 'MPRIP', 'PHC2', 'TMBIM1', 'EDNRB', 'HMGA1', 'PLCE1', 'DCAF5', 'UTP4', 'MINK1', 'TP53', 'NTN5', 'RCN3', 'ANXA9', 'PROSER2', 'ADD3', 'RILPL2', 'DLG5', 'BCL2L11', 'SKI', 'RGS12', 'NLRX1', 'IKZF3', 'SLC25A34', 'RBBP4', 'PPM1M', 'WDR82', 'RAPSN', 'CKB', 'BAG5', 'SPINT2', 'GLYCTK', 'VAMP5', 'CEP120', 'CEL', 'C1QTNF4', 'NHERF4', 'CLP1', 'RNASEH2C', 'MAP3K11', 'TRMT10C', 'CCDC121', 'SLC38A9', 'ZFPM1', 'KMT5A', 'SEPTIN9', 'EVI2B', 'BICD2', 'CFAP119', 'NF1', 'SERPINA1', 'STMN3', 'NMB', 'HSD17B11', 'EXOC3L4', 'ARHGAP19', 'TNFSF12', 'INSL3', 'STIMATE-MUSTN1', 'HP', 'MRPS21']
EFO_0004308	Decreased white blood cell count	measurement	EFO_0009596	Tense / 'highly strung'	measurement	0.754545	0.00728204	ENSG00000022567,ENSG00000068028,ENSG00000142599,ENSG00000167074,ENSG00000171044,ENSG00000173915,ENSG00000175806,ENSG00000178999,ENSG00000179029,ENSG00000179094,ENSG00000184983	['SLC45A4', 'RASSF1', 'RERE', 'TEF', 'XKR6', 'ATP5MK', 'MSRA', 'AURKB', 'TMEM107', 'PER1', 'NDUFA6']
EFO_0004308	Decreased white blood cell count	measurement	EFO_0007828	Daytime nap	measurement	0.679121	0.00756226	ENSG00000022567,ENSG00000130429,ENSG00000138756,ENSG00000142599,ENSG00000165113,ENSG00000184730,ENSG00000187626,ENSG00000188603,ENSG00000196502,ENSG00000196652,ENSG00000197272,ENSG00000197343,ENSG00000198719,ENSG00000221968	['SLC45A4', 'ARPC1B', 'BMP2K', 'RERE', 'GKAP1', 'APOBR', 'ZKSCAN4', 'CLN3', 'SULT1A1', 'ZKSCAN5', 'IL27', 'ZNF655', 'DLL1', 'FADS3']
EFO_0004308	Decreased white blood cell count	measurement	EFO_0007993	Lymphocyte percentage	measurement	-0.208384	0.00759954	ENSG00000003147,ENSG00000003509,ENSG00000005381,ENSG00000005844,ENSG00000011295,ENSG00000011422,ENSG00000023516,ENSG00000025156,ENSG00000025434,ENSG00000029364,ENSG00000060237,ENSG00000063176,ENSG00000064651,ENSG00000065989,ENSG00000069493,ENSG00000092020,ENSG00000099203,ENSG00000099958,ENSG00000099968,ENSG00000100632,ENSG00000101246,ENSG00000103671,ENSG00000103966,ENSG00000104879,ENSG00000104998,ENSG00000105223,ENSG00000105327,ENSG00000105397,ENSG00000105767,ENSG00000105889,ENSG00000106415,ENSG00000106804,ENSG00000107562,ENSG00000107798,ENSG00000108474,ENSG00000109062,ENSG00000109519,ENSG00000111252,ENSG00000111725,ENSG00000112182,ENSG00000112357,ENSG00000113504,ENSG00000113648,ENSG00000115649,ENSG00000115828,ENSG00000119535,ENSG00000119950,ENSG00000122025,ENSG00000122958,ENSG00000122986,ENSG00000123179,ENSG00000124496,ENSG00000124788,ENSG00000124875,ENSG00000125637,ENSG00000126522,ENSG00000127837,ENSG00000128342,ENSG00000130518,ENSG00000132635,ENSG00000134058,ENSG00000135074,ENSG00000135148,ENSG00000136244,ENSG00000136270,ENSG00000136689,ENSG00000136696,ENSG00000136697,ENSG00000137825,ENSG00000141027,ENSG00000141736,ENSG00000141741,ENSG00000141753,ENSG00000142208,ENSG00000142230,ENSG00000143452,ENSG00000144567,ENSG00000144655,ENSG00000145284,ENSG00000145354,ENSG00000145779,ENSG00000146592,ENSG00000147889,ENSG00000148297,ENSG00000149311,ENSG00000151327,ENSG00000152601,ENSG00000153208,ENSG00000153214,ENSG00000153250,ENSG00000153317,ENSG00000155749,ENSG00000156502,ENSG00000156510,ENSG00000157734,ENSG00000157895,ENSG00000158552,ENSG00000158874,ENSG00000158882,ENSG00000160796,ENSG00000160799,ENSG00000161180,ENSG00000161405,ENSG00000161921,ENSG00000162104,ENSG00000162676,ENSG00000162711,ENSG00000162746,ENSG00000163508,ENSG00000163945,ENSG00000163947,ENSG00000164535,ENSG00000164713,ENSG00000165417,ENSG00000165672,ENSG00000166225,ENSG00000166582,ENSG00000167074,ENSG00000167914,ENSG00000168329,ENSG00000169020,ENSG00000169118,ENSG00000169220,ENSG00000169223,ENSG00000169230,ENSG00000169919,ENSG00000170425,ENSG00000170881,ENSG00000171314,ENSG00000171840,ENSG00000172057,ENSG00000173011,ENSG00000173535,ENSG00000175826,ENSG00000176635,ENSG00000176715,ENSG00000179348,ENSG00000181649,ENSG00000183668,ENSG00000185477,ENSG00000185989,ENSG00000186047,ENSG00000187122,ENSG00000187796,ENSG00000189319,ENSG00000196652,ENSG00000196923,ENSG00000197622,ENSG00000198812,ENSG00000198830,ENSG00000198873,ENSG00000203791,ENSG00000203896,ENSG00000214941,ENSG00000218739,ENSG00000221968,ENSG00000241258,ENSG00000243335,ENSG00000243509,ENSG00000245848,ENSG00000250479,ENSG00000254093,ENSG00000283632	['ICA1', 'NDUFAF7', 'MPO', 'ITGAL', 'TTC19', 'PLAUR', 'AKAP11', 'HSF2', 'NR1H3', 'SLC39A9', 'WNK1', 'SPHK2', 'SLC12A2', 'PDE4A', 'CLEC2D', 'PPP2R3C', 'TMED1', 'DERL3', 'BCL2L13', 'ERH', 'ARFRP1', 'TRIP4', 'EHD4', 'CKM', 'IL27RA', 'PLD3', 'BBC3', 'TYK2', 'CADM4', 'STEAP1B', 'GLCCI1', 'C5', 'CXCL12', 'LIPA', 'PIGL', 'NHERF1', 'GRPEL1', 'SH2B3', 'PRKAB1', 'BACH2', 'PEX7', 'SLC12A7', 'MACROH2A1', 'CNPPD1', 'QPCT', 'CSF3R', 'MXI1', 'FLT3', 'VPS26A', 'HVCN1', 'EBPL', 'TRERF1', 'ATXN1', 'CXCL6', 'PSD4', 'ASL', 'AAMP', 'LIF', 'IQCN', 'PCED1A', 'CDK7', 'ADAM19', 'TRAFD1', 'IL6', 'TBRG4', 'IL1RN', 'IL36B', 'IL1F10', 'ITPKA', 'NCOR1', 'ERBB2', 'MIEN1', 'IGFBP4', 'AKT1', 'SAE1', 'HORMAD1', 'RETREG2', 'CSRNP1', 'SCD5', 'CISD2', 'TNFAIP8', 'CREB5', 'CDKN2A', 'MED22', 'ATM', 'FAM177A1', 'MBNL1', 'MERTK', 'TMEM87B', 'RBMS1', 'ASAP1', 'FLACC1', 'SUPV3L1', 'HKDC1', 'SNX22', 'C12orf43', 'ZFAND2B', 'APOA2', 'TOMM40L', 'NBEAL2', 'CCDC12', 'CCDC116', 'IKZF3', 'CXCL16', 'ADCY9', 'GFI1', 'NLRP3', 'FCRLB', 'EOMES', 'UVSSA', 'ARHGEF3', 'DAGLB', 'BRI3', 'GTF2A1', 'PRDX3', 'FRS2', 'CENPV', 'TEF', 'GSDMA', 'CX3CR1', 'ATP5ME', 'CSNK1G1', 'RGS14', 'LMAN2', 'PRELID1', 'GUSB', 'ADORA2B', 'RNF139', 'PGAM1', 'NINJ2', 'ORMDL3', 'TADA2B', 'TNFRSF10C', 'CTDNEP1', 'HORMAD2', 'ACSF3', 'GATA2', 'PHLDA2', 'PSG9', 'GPRIN3', 'RASA3', 'DLEU7', 'SLIT1', 'CARD9', 'FAM53B', 'ZKSCAN5', 'PDLIM7', 'CDC42SE1', 'LRRC10', 'HMGN2', 'GRK5', 'EEF1AKMT2', 'LIME1', 'ZSWIM7', 'CEBPZOS', 'FADS3', 'CRCP', 'KCTD7', 'TNFRSF6B', 'CEBPA', 'CHCHD10', 'PINX1', 'EXOC3L2']
EFO_0004309	Platelet count	measurement	EFO_0004587	Lymphocyte count	measurement	0.21297	0.00760117	ENSG00000009954,ENSG00000022567,ENSG00000025156,ENSG00000025434,ENSG00000030066,ENSG00000051825,ENSG00000056558,ENSG00000060642,ENSG00000064012,ENSG00000064490,ENSG00000064886,ENSG00000067113,ENSG00000073350,ENSG00000075884,ENSG00000076604,ENSG00000077454,ENSG00000078399,ENSG00000079337,ENSG00000085514,ENSG00000096433,ENSG00000099889,ENSG00000100298,ENSG00000103351,ENSG00000103942,ENSG00000104626,ENSG00000104879,ENSG00000104998,ENSG00000105376,ENSG00000105612,ENSG00000105699,ENSG00000105991,ENSG00000106258,ENSG00000106327,ENSG00000106635,ENSG00000106780,ENSG00000106804,ENSG00000107249,ENSG00000107821,ENSG00000107863,ENSG00000108179,ENSG00000108479,ENSG00000108528,ENSG00000110395,ENSG00000110536,ENSG00000110917,ENSG00000111252,ENSG00000112182,ENSG00000113742,ENSG00000115216,ENSG00000116473,ENSG00000118515,ENSG00000120158,ENSG00000122986,ENSG00000124508,ENSG00000124523,ENSG00000124782,ENSG00000126787,ENSG00000127191,ENSG00000130768,ENSG00000130939,ENSG00000131051,ENSG00000131979,ENSG00000132313,ENSG00000132405,ENSG00000132773,ENSG00000133657,ENSG00000134255,ENSG00000134940,ENSG00000136160,ENSG00000136240,ENSG00000136573,ENSG00000137135,ENSG00000138193,ENSG00000138798,ENSG00000141503,ENSG00000141510,ENSG00000143457,ENSG00000144362,ENSG00000144401,ENSG00000145390,ENSG00000146834,ENSG00000147324,ENSG00000150977,ENSG00000151292,ENSG00000155849,ENSG00000156502,ENSG00000156510,ENSG00000156515,ENSG00000158874,ENSG00000158882,ENSG00000160294,ENSG00000160703,ENSG00000161013,ENSG00000161405,ENSG00000162604,ENSG00000162711,ENSG00000162777,ENSG00000163508,ENSG00000163947,ENSG00000164330,ENSG00000165244,ENSG00000165476,ENSG00000165917,ENSG00000166165,ENSG00000166170,ENSG00000166323,ENSG00000166839,ENSG00000167460,ENSG00000167461,ENSG00000167528,ENSG00000168944,ENSG00000169230,ENSG00000170633,ENSG00000170835,ENSG00000171161,ENSG00000171163,ENSG00000171840,ENSG00000172538,ENSG00000172922,ENSG00000173145,ENSG00000175352,ENSG00000175826,ENSG00000176714,ENSG00000177058,ENSG00000177947,ENSG00000178093,ENSG00000178202,ENSG00000178974,ENSG00000179588,ENSG00000179912,ENSG00000181649,ENSG00000181896,ENSG00000182196,ENSG00000182199,ENSG00000183955,ENSG00000184361,ENSG00000184640,ENSG00000185245,ENSG00000187664,ENSG00000197136,ENSG00000197457,ENSG00000198189,ENSG00000198208,ENSG00000198218,ENSG00000198873,ENSG00000205639,ENSG00000213347,ENSG00000221968,ENSG00000237651,ENSG00000241468,ENSG00000241839,ENSG00000253958,ENSG00000254087,ENSG00000276023,ENSG00000276234,ENSG00000283632	['BAZ1B', 'SLC45A4', 'HSF2', 'NR1H3', 'NUP160', 'MPHOSPH9', 'TRAF1', 'PIGV', 'CASP8', 'RFXANK', 'CHI3L2', 'PLPP1', 'LLGL2', 'ARHGAP15', 'TRAF4', 'LRCH4', 'HOXA9', 'RAPGEF3', 'PILRA', 'ITPR3', 'ARVCF', 'APOBEC3H', 'CLUAP1', 'HOMER2', 'ERI1', 'CKM', 'IL27RA', 'ICAM5', 'DNASE2', 'LSR', 'HOXA1', 'CYP3A5', 'TFR2', 'BCL7B', 'MEGF9', 'C5', 'GLIS3', 'KAZALD1', 'ARHGAP21', 'PPIF', 'GALK1', 'SLC25A11', 'CBL', 'PTPMT1', 'MLEC', 'SH2B3', 'BACH2', 'CPEB4', 'NRBP1', 'RAP1A', 'SGK1', 'RCL1', 'HVCN1', 'BTN2A2', 'SIRT5', 'RREB1', 'DLGAP5', 'TRAF2', 'SMPDL3B', 'UBE4B', 'RBM39', 'GCH1', 'MRPL35', 'TBC1D14', 'TOE1', 'ATP13A3', 'CEPT1', 'ACRV1', 'EDNRB', 'KDELR2', 'BLK', 'ARHGEF39', 'PLCE1', 'EGF', 'MINK1', 'TP53', 'GOLPH3L', 'PHOSPHO2', 'METTL21A', 'USP53', 'MEPCE', 'MFHAS1', 'RILPL2', 'CSNK1G3', 'ELMO1', 'SUPV3L1', 'HKDC1', 'HK1', 'APOA2', 'TOMM40L', 'MCM3AP', 'NLRX1', 'MGAT4B', 'IKZF3', 'TM2D1', 'NLRP3', 'DENND2D', 'EOMES', 'ARHGEF3', 'EBF1', 'ZNF367', 'REEP3', 'RAPSN', 'CKB', 'BAG5', 'C11orf65', 'ANKDD1A', 'TPM4', 'RAB8A', 'ZNF641', 'CEP120', 'PRELID1', 'RNF34', 'CEL', 'ZNF672', 'ZNF692', 'NINJ2', 'FAM170B', 'RNASEH2C', 'NOC3L', 'NRIP3', 'CTDNEP1', 'CCDC121', 'SLC38A9', 'CIMAP1A', 'TSSK6', 'POGLUT3', 'FBXO34', 'ZFPM1', 'R3HDM2', 'PHLDA2', 'ZNF101', 'ARL6IP4', 'SHMT2', 'KMT5A', 'SPATA32', 'SEPTIN9', 'GP1BA', 'HAPLN4', 'PCNX3', 'STMN3', 'HSD17B11', 'RPS6KL1', 'QRICH1', 'GRK5', 'MFSD2B', 'MXD3', 'FADS3', 'C2orf74', 'ATP5MF', 'PLEKHO2', 'CLDN23', 'LYN', 'DUSP14', 'TADA2A', 'EXOC3L2']
EFO_0004570	Total bilirubin levels (UKB data field 30840) (Gene-based burden)	measurement	EFO_0008354	Number of incorrect matches in round	measurement	0.622549	0.00760691	ENSG00000103510,ENSG00000109919,ENSG00000112343,ENSG00000113068,ENSG00000124733,ENSG00000125741,ENSG00000143578,ENSG00000148572,ENSG00000159210,ENSG00000176476,ENSG00000183527,ENSG00000185658,ENSG00000196118,ENSG00000197272,ENSG00000198156,ENSG00000215529,ENSG00000255524	['KAT8', 'MTCH2', 'TRIM38', 'PFDN1', 'MEA1', 'OPA3', 'CREB3L4', 'NRBF2', 'SNF8', 'SGF29', 'PSMG1', 'BRWD1', 'CFAP119', 'IL27', 'NPIPB6', 'EFCAB8', 'NPIPB8']
EFO_0004339	Standing height	measurement	EFO_0004703	Age when periods started (menarche)	measurement	0.442297	0.00780453	ENSG00000011590,ENSG00000055955,ENSG00000085719,ENSG00000105668,ENSG00000112210,ENSG00000136448,ENSG00000137764,ENSG00000138031,ENSG00000146063,ENSG00000148572,ENSG00000149084,ENSG00000151914,ENSG00000152700,ENSG00000161180,ENSG00000161265,ENSG00000163935,ENSG00000164091,ENSG00000164615,ENSG00000168237,ENSG00000168769,ENSG00000171988,ENSG00000172500,ENSG00000173517,ENSG00000176473,ENSG00000182718,ENSG00000183722,ENSG00000185658,ENSG00000187446,ENSG00000188997,ENSG00000203760,ENSG00000204628,ENSG00000205581,ENSG00000213533,ENSG00000248592,ENSG00000279170	['ZBTB32', 'ITIH4', 'CPNE3', 'UPK1A', 'RAB23', 'NMT1', 'MAP2K5', 'ADCY3', 'TRIM41', 'NRBF2', 'HSD17B12', 'DST', 'SAR1B', 'CCDC116', 'U2AF1L4', 'SFMBT1', 'WDR82', 'CAMLG', 'GLYCTK', 'TET2', 'JMJD1C', 'FIBP', 'PEAK1', 'WDR25', 'ANXA2', 'LHFPL6', 'BRWD1', 'CHP1', 'KCTD21', 'CENPW', 'RACK1', 'HMGN1', 'STIMATE', 'STIMATE-MUSTN1', 'TSTD3']
EFO_0004612	High-density lipoprotein 3 cholesterol levels	measurement	EFO_0004509	Hemoglobin [conditional]	measurement	-0.293519	0.00782662	ENSG00000010327,ENSG00000010818,ENSG00000035141,ENSG00000039523,ENSG00000043514,ENSG00000055957,ENSG00000074621,ENSG00000090621,ENSG00000100211,ENSG00000100330,ENSG00000102977,ENSG00000102981,ENSG00000106560,ENSG00000108306,ENSG00000108433,ENSG00000108953,ENSG00000110536,ENSG00000110619,ENSG00000110880,ENSG00000111252,ENSG00000112640,ENSG00000115295,ENSG00000115677,ENSG00000116786,ENSG00000124299,ENSG00000124713,ENSG00000124733,ENSG00000124920,ENSG00000134184,ENSG00000134575,ENSG00000135390,ENSG00000135452,ENSG00000137161,ENSG00000137309,ENSG00000140455,ENSG00000140497,ENSG00000141096,ENSG00000141098,ENSG00000142208,ENSG00000143226,ENSG00000143641,ENSG00000145431,ENSG00000149177,ENSG00000152284,ENSG00000152804,ENSG00000155096,ENSG00000156515,ENSG00000157107,ENSG00000157111,ENSG00000159753,ENSG00000163832,ENSG00000163938,ENSG00000164068,ENSG00000164091,ENSG00000167258,ENSG00000168237,ENSG00000168385,ENSG00000169223,ENSG00000171103,ENSG00000171115,ENSG00000173540,ENSG00000175164,ENSG00000176978,ENSG00000177239,ENSG00000178425,ENSG00000178538,ENSG00000178999,ENSG00000179144,ENSG00000179195,ENSG00000181649,ENSG00000182810,ENSG00000185022,ENSG00000185800,ENSG00000186577,ENSG00000189308,ENSG00000198792,ENSG00000205531,ENSG00000213398,ENSG00000213923,ENSG00000239697,ENSG00000245848	['STAB1', 'HIVEP2', 'FAM136A', 'RIPOR1', 'TRIT1', 'ITIH1', 'SLC24A1', 'PABPC4', 'CBY1', 'MTMR3', 'ACD', 'PARD6A', 'GIMAP2', 'FBXL20', 'GOSR2', 'YWHAE', 'PTPMT1', 'CARS1', 'CORO1C', 'SH2B3', 'PPP2R5D', 'CLIP4', 'HDLBP', 'PLEKHM2', 'PEPD', 'GNMT', 'MEA1', 'MYRF', 'GSTM1', 'ACP2', 'ATP5MC2', 'TSPAN31', 'CNPY3', 'HMGA1', 'USP3', 'SCAMP2', 'DPEP3', 'GFOD2', 'AKT1', 'FCGR2A', 'GALNT2', 'PDGFC', 'PTPRJ', 'TCF7L1', 'HHEX', 'AZIN1', 'HK1', 'FCHO2', 'TMEM171', 'CARMIL2', 'ELP6', 'GNL3', 'RNF123', 'WDR82', 'CDK12', 'GLYCTK', 'SEPTIN2', 'LMAN2', 'TRMT61B', 'GIMAP8', 'GMPPB', 'ABO', 'DPP7', 'MAN1B1', 'NT5DC1', 'CA8', 'AURKB', 'GIMAP7', 'ZNF664', 'PHLDA2', 'DDX28', 'MAFF', 'DMWD', 'SMIM29', 'LIN54', 'TMEM184B', 'NAP1L4', 'LCAT', 'CSNK1E', 'TNFSF12', 'CEBPA']
EFO_0004339	Standing height	measurement	EFO_0004344	Birth weight of first child	measurement	0.424882	0.0078381	ENSG00000011021,ENSG00000021461,ENSG00000022567,ENSG00000100147,ENSG00000100413,ENSG00000105609,ENSG00000106635,ENSG00000107854,ENSG00000107863,ENSG00000108239,ENSG00000109046,ENSG00000118689,ENSG00000118971,ENSG00000119403,ENSG00000133704,ENSG00000135968,ENSG00000136143,ENSG00000136156,ENSG00000138193,ENSG00000150938,ENSG00000158373,ENSG00000160685,ENSG00000163257,ENSG00000165209,ENSG00000166275,ENSG00000169641,ENSG00000169756,ENSG00000170291,ENSG00000171448,ENSG00000173145,ENSG00000177311,ENSG00000182742,ENSG00000183150,ENSG00000184508,ENSG00000186130,ENSG00000204577,ENSG00000213221,ENSG00000244482	['CLCN6', 'CYP3A43', 'SLC45A4', 'CCDC134', 'POLR3H', 'LILRB5', 'BCL7B', 'TNKS2', 'ARHGAP21', 'TBC1D12', 'WSB1', 'FOXO3', 'CCND2', 'PHF19', 'IPO8', 'GCC2', 'SUCLA2', 'ITM2B', 'PLCE1', 'CRIM1', 'H2BC5', 'ZBTB7B', 'DCAF16', 'STRBP', 'BORCS7', 'LUZP1', 'LIMS1', 'ELP5', 'ZBTB26', 'NOC3L', 'ZBTB38', 'HOXB4', 'GPR19', 'HDDC3', 'ZBTB6', 'LILRB3', 'DNLZ', 'LILRA6']
EFO_0004340	Body mass index (bmi)	measurement	MONDO_0004979	Asthma	respiratory or thoracic disease	-0.697802	0.00800072	ENSG00000065361,ENSG00000132471,ENSG00000132478,ENSG00000132481,ENSG00000137815,ENSG00000139531,ENSG00000142606,ENSG00000146166,ENSG00000157870,ENSG00000157873,ENSG00000158373,ENSG00000172638,ENSG00000274290	['ERBB3', 'WBP2', 'UNK', 'TRIM47', 'RTF1', 'SUOX', 'MMEL1', 'LGSN', 'PRXL2B', 'TNFRSF14', 'H2BC5', 'EFEMP2', 'H2BC6']
EFO_0004309	Platelet count	measurement	HP_0003124	Hypercholesterolemia	phenotype	0.517692	0.00803627	ENSG00000009954,ENSG00000060642,ENSG00000083642,ENSG00000103549,ENSG00000105726,ENSG00000106635,ENSG00000107821,ENSG00000110243,ENSG00000116641,ENSG00000117616,ENSG00000118513,ENSG00000124920,ENSG00000132793,ENSG00000134824,ENSG00000142233,ENSG00000145850,ENSG00000156515,ENSG00000162604,ENSG00000175518,ENSG00000176714,ENSG00000196118,ENSG00000197136,ENSG00000221968,ENSG00000239697,ENSG00000257017	['BAZ1B', 'PIGV', 'PDS5B', 'RNF40', 'ATP13A1', 'BCL7B', 'KAZALD1', 'APOA5', 'DOCK7', 'RSRP1', 'MYB', 'MYRF', 'LPIN3', 'FADS2', 'NTN5', 'TIMD4', 'HK1', 'TM2D1', 'UBQLNL', 'CCDC121', 'CFAP119', 'PCNX3', 'FADS3', 'TNFSF12', 'HP']
EFO_0004833	Neutrophill count	measurement	EFO_0003948	Gerd	gastrointestinal disease	0.561039	0.00814482	ENSG00000001617,ENSG00000004534,ENSG00000026950,ENSG00000051825,ENSG00000068028,ENSG00000090975,ENSG00000111328,ENSG00000112343,ENSG00000119048,ENSG00000122490,ENSG00000130921,ENSG00000141759,ENSG00000150967,ENSG00000150977,ENSG00000164068,ENSG00000178342,ENSG00000182179,ENSG00000182196,ENSG00000197061,ENSG00000198218,ENSG00000226742	['SEMA3F', 'RBM6', 'BTN3A1', 'MPHOSPH9', 'RASSF1', 'PITPNM2', 'CDK2AP1', 'TRIM38', 'UBE2B', 'SLC66A2', 'MTRFR', 'TXNL4A', 'ABCB9', 'RILPL2', 'RNF123', 'KCNG2', 'UBA7', 'ARL6IP4', 'H4C3', 'QRICH1', 'HSBP1L1']
EFO_0004531	Urate levels (UKB data field 30880) (Gene-based burden)	measurement	MONDO_0005148	Type 2 diabetes	pancreas disease	0.72028	0.00823977	ENSG00000053918,ENSG00000105726,ENSG00000119242,ENSG00000122678,ENSG00000129933,ENSG00000132170,ENSG00000138613,ENSG00000153094,ENSG00000153814,ENSG00000164941,ENSG00000175164,ENSG00000178038	['KCNQ1', 'ATP13A1', 'CCDC92', 'POLM', 'MAU2', 'PPARG', 'APH1B', 'BCL2L11', 'JAZF1', 'INTS8', 'ABO', 'ALS2CL']
EFO_0004531	Urate levels (UKB data field 30880) (Gene-based burden)	measurement	EFO_0004274	Gouty arthropathy	musculoskeletal or connective tissue disease	0.72028	0.00823977	ENSG00000016864,ENSG00000071127,ENSG00000109667,ENSG00000118762,ENSG00000118777,ENSG00000122986,ENSG00000126432,ENSG00000140367,ENSG00000149743,ENSG00000163938,ENSG00000175727,ENSG00000176714	['GLT8D1', 'WDR1', 'SLC2A9', 'PKD2', 'ABCG2', 'HVCN1', 'PRDX5', 'UBE2Q2', 'TRPT1', 'GNL3', 'MLXIP', 'CCDC121']
EFO_0004340	Body mass index (bmi)	measurement	EFO_0007990	Neutrophill percentage	measurement	-0.374946	0.00864499	ENSG00000006576,ENSG00000030066,ENSG00000075413,ENSG00000082701,ENSG00000103351,ENSG00000105612,ENSG00000106070,ENSG00000108474,ENSG00000109920,ENSG00000126602,ENSG00000127947,ENSG00000131323,ENSG00000135211,ENSG00000135924,ENSG00000136689,ENSG00000141027,ENSG00000141293,ENSG00000141458,ENSG00000141503,ENSG00000142230,ENSG00000147454,ENSG00000149187,ENSG00000153250,ENSG00000154127,ENSG00000158517,ENSG00000159210,ENSG00000163507,ENSG00000164663,ENSG00000165879,ENSG00000165915,ENSG00000165916,ENSG00000166165,ENSG00000166170,ENSG00000166582,ENSG00000171314,ENSG00000171988,ENSG00000172247,ENSG00000173334,ENSG00000178397,ENSG00000179144,ENSG00000181274,ENSG00000182196,ENSG00000182481,ENSG00000196275,ENSG00000196652,ENSG00000198286,ENSG00000205269,ENSG00000254093	['PHTF2', 'NUP160', 'MARK3', 'GSK3B', 'CLUAP1', 'DNASE2', 'GRB10', 'PIGL', 'FNBP4', 'TRAP1', 'PTPN12', 'TRAF3', 'TMEM60', 'DNAJB2', 'IL1RN', 'NCOR1', 'SKAP1', 'NPC1', 'MINK1', 'SAE1', 'SLC25A37', 'CELF1', 'RBMS1', 'UBASH3B', 'NCF1', 'SNF8', 'CIP2A', 'USP49', 'FRAT1', 'SLC39A13', 'PSMC3', 'CKB', 'BAG5', 'CENPV', 'PGAM1', 'JMJD1C', 'C1QTNF4', 'TRIB1', 'FAM220A', 'GIMAP7', 'FRAT2', 'ARL6IP4', 'KPNA2', 'GTF2IRD2', 'ZKSCAN5', 'CARD11', 'TMEM170B', 'PINX1']
EFO_0005090	Basophill count	measurement	EFO_0004536	Serum levels of protein TBP	measurement	-0.461694	0.00893491	ENSG00000064419,ENSG00000072694,ENSG00000100906,ENSG00000105655,ENSG00000105656,ENSG00000105662,ENSG00000112039,ENSG00000120889,ENSG00000122025,ENSG00000129933,ENSG00000130511,ENSG00000130513,ENSG00000140577,ENSG00000143384,ENSG00000143437,ENSG00000154127,ENSG00000158715,ENSG00000161405,ENSG00000164038,ENSG00000166831,ENSG00000172500,ENSG00000172803,ENSG00000173110,ENSG00000173334,ENSG00000173535,ENSG00000174744,ENSG00000174885,ENSG00000185201,ENSG00000185811,ENSG00000189050,ENSG00000254093	['TNPO3', 'FCGR2B', 'NFKBIA', 'ISYNA1', 'ELL', 'CRTC1', 'FANCE', 'TNFRSF10B', 'FLT3', 'MAU2', 'SSBP4', 'GDF15', 'CRTC3', 'MCL1', 'ARNT', 'UBASH3B', 'SLC45A3', 'IKZF3', 'SLC9B2', 'RBPMS2', 'FIBP', 'SNX32', 'HSPA6', 'TRIB1', 'TNFRSF10C', 'BRMS1', 'NLRP6', 'IFITM2', 'IKZF1', 'RNFT1', 'PINX1']
EFO_0004842	Eosinophill count	measurement	EFO_0007352	Noninfectious disorders of lymphatic channels	immune system disease	-0.713287	0.00920178	ENSG00000049239,ENSG00000064651,ENSG00000066084,ENSG00000105229,ENSG00000111252,ENSG00000111321,ENSG00000123268,ENSG00000128191,ENSG00000135148,ENSG00000143537,ENSG00000178951,ENSG00000197375	['H6PD', 'SLC12A2', 'DIP2B', 'PIAS4', 'SH2B3', 'LTBR', 'ATF1', 'DGCR8', 'TRAFD1', 'ADAM15', 'ZBTB7A', 'SLC22A5']
EFO_0004531	Urate levels (UKB data field 30880) (Gene-based burden)	measurement	EFO_0007788	Waist-to-hip ratio adjusted for body mass index	measurement	0.339075	0.00922133	ENSG00000006576,ENSG00000010327,ENSG00000076201,ENSG00000086598,ENSG00000087365,ENSG00000095015,ENSG00000106635,ENSG00000107882,ENSG00000113742,ENSG00000114648,ENSG00000114650,ENSG00000114902,ENSG00000119242,ENSG00000124299,ENSG00000124574,ENSG00000125454,ENSG00000125457,ENSG00000127080,ENSG00000127947,ENSG00000130522,ENSG00000133812,ENSG00000133818,ENSG00000135211,ENSG00000137713,ENSG00000138111,ENSG00000140443,ENSG00000143418,ENSG00000145431,ENSG00000145919,ENSG00000146215,ENSG00000148926,ENSG00000153094,ENSG00000153814,ENSG00000159761,ENSG00000160685,ENSG00000160796,ENSG00000162222,ENSG00000163684,ENSG00000163686,ENSG00000163832,ENSG00000163938,ENSG00000164088,ENSG00000167264,ENSG00000167716,ENSG00000168237,ENSG00000168778,ENSG00000170091,ENSG00000171206,ENSG00000171467,ENSG00000172638,ENSG00000177885,ENSG00000178038,ENSG00000180346,ENSG00000185056,ENSG00000185561,ENSG00000185963,ENSG00000198945,ENSG00000254986	['PHTF2', 'STAB1', 'PTPN23', 'TMED2', 'SF3B2', 'MAP3K1', 'BCL7B', 'SUFU', 'CPEB4', 'KLHL18', 'SCAP', 'SPCS1', 'CCDC92', 'PEPD', 'ABCC10', 'SLC25A19', 'MIF4GD', 'IPPK', 'PTPN12', 'JUND', 'SBF2', 'RRAS2', 'TMEM60', 'PPP2R1B', 'MFSD13A', 'IGF1R', 'CERS2', 'PDGFC', 'BOD1', 'CRIP3', 'ADM', 'BCL2L11', 'JAZF1', 'C16orf86', 'ZBTB7B', 'NBEAL2', 'TTC9C', 'RPP14', 'ABHD6', 'ELP6', 'GNL3', 'PPM1M', 'DUS2', 'WDR81', 'GLYCTK', 'TCTN2', 'NSG2', 'TRIM8', 'ZNF318', 'EFEMP2', 'GRB2', 'ALS2CL', 'TIGD2', 'C5orf47', 'TLCD2', 'BICD2', 'L3MBTL3', 'DPP3']
EFO_0004631	Anxiety score x vitamin D PRS interaction	phenotype	MONDO_0021187	Hyperlipidemia	Uncategorised	-0.769697	0.00922195	ENSG00000105726,ENSG00000110243,ENSG00000116641,ENSG00000130203,ENSG00000130734,ENSG00000134222,ENSG00000162604,ENSG00000169174,ENSG00000179846,ENSG00000243943	['ATP13A1', 'APOA5', 'DOCK7', 'APOE', 'ATG4D', 'PSRC1', 'TM2D1', 'PCSK9', 'NKPD1', 'ZNF512']
EFO_0005090	Basophill count	measurement	MONDO_0004979	Asthma	respiratory or thoracic disease	0.8	0.00962793	ENSG00000008838,ENSG00000101751,ENSG00000131748,ENSG00000145779,ENSG00000161405,ENSG00000167074,ENSG00000167914,ENSG00000174744,ENSG00000197208	['MED24', 'POLI', 'STARD3', 'TNFAIP8', 'IKZF3', 'TEF', 'GSDMA', 'BRMS1', 'SLC22A4']
EFO_0004833	Neutrophill count	measurement	MONDO_0004892	For just reading/near work as you are getting older (called 'presbyopia') | reason for glasses/contact lenses	disease of visual system	-0.8	0.00962793	ENSG00000081189,ENSG00000102547,ENSG00000107863,ENSG00000123836,ENSG00000124920,ENSG00000136147,ENSG00000152213,ENSG00000171056,ENSG00000254093	['MEF2C', 'CAB39L', 'ARHGAP21', 'PFKFB2', 'MYRF', 'PHF11', 'ARL11', 'SOX7', 'PINX1']
EFO_0004838	Calcium levels (UKB data field 30680) (Gene-based burden)	measurement	EFO_0004615	Serum levels of protein APOB	measurement	0.399477	0.00966684	ENSG00000010322,ENSG00000010327,ENSG00000055070,ENSG00000055955,ENSG00000091536,ENSG00000091542,ENSG00000110080,ENSG00000113163,ENSG00000114023,ENSG00000115216,ENSG00000115677,ENSG00000115694,ENSG00000121940,ENSG00000124920,ENSG00000132881,ENSG00000134184,ENSG00000134222,ENSG00000134824,ENSG00000134825,ENSG00000138496,ENSG00000146205,ENSG00000149485,ENSG00000157152,ENSG00000159788,ENSG00000160447,ENSG00000162461,ENSG00000164088,ENSG00000168268,ENSG00000168385,ENSG00000176714,ENSG00000178209,ENSG00000178425,ENSG00000178685,ENSG00000178814,ENSG00000186583,ENSG00000196981,ENSG00000197249,ENSG00000198945,ENSG00000205978,ENSG00000221968,ENSG00000226479	['NISCH', 'STAB1', 'SZRD1', 'ITIH4', 'MYO15A', 'ALKBH5', 'ST3GAL4', 'CERT1', 'FAM162A', 'NRBP1', 'HDLBP', 'STK25', 'CLCC1', 'MYRF', 'CPLANE2', 'GSTM1', 'PSRC1', 'FADS2', 'TMEM258', 'PARP9', 'ANO7', 'FADS1', 'SYN2', 'RGS12', 'PKN3', 'SLC25A34', 'PPM1M', 'NT5DC2', 'SEPTIN2', 'CCDC121', 'PLEC', 'NT5DC1', 'PARP10', 'OPLAH', 'SPATC1', 'WDR5B', 'SERPINA1', 'L3MBTL3', 'NYNRIN', 'FADS3', 'TMEM185B']
EFO_0004833	Neutrophill count	measurement	EFO_0007828	Daytime nap	measurement	0.642857	0.00973994	ENSG00000022567,ENSG00000105339,ENSG00000106261,ENSG00000124920,ENSG00000130429,ENSG00000134825,ENSG00000138756,ENSG00000140455,ENSG00000165113,ENSG00000178966,ENSG00000187626,ENSG00000196652,ENSG00000197343,ENSG00000221968,ENSG00000241685	['SLC45A4', 'DENND3', 'ZKSCAN1', 'MYRF', 'ARPC1B', 'TMEM258', 'BMP2K', 'USP3', 'GKAP1', 'RMI1', 'ZKSCAN4', 'ZKSCAN5', 'ZNF655', 'FADS3', 'ARPC1A']
EFO_0004531	Urate levels (UKB data field 30880) (Gene-based burden)	measurement	EFO_0020070	Diacylglycerol(44:6)_[M+H-H2O]1+ levels	measurement	-0.833333	0.0101755	ENSG00000110107,ENSG00000115216,ENSG00000124920,ENSG00000134824,ENSG00000134825,ENSG00000149485,ENSG00000176714,ENSG00000221968	['PRPF19', 'NRBP1', 'MYRF', 'FADS2', 'TMEM258', 'FADS1', 'CCDC121', 'FADS3']
EFO_0004612	High-density lipoprotein 3 cholesterol levels	measurement	EFO_0000305	Breast cancer | illnesses of adopted mother	cell proliferation disorder	-0.833333	0.0101755	ENSG00000086015,ENSG00000105656,ENSG00000130511,ENSG00000130513,ENSG00000142208,ENSG00000170606,ENSG00000175164,ENSG00000198945	['MAST2', 'ELL', 'SSBP4', 'GDF15', 'AKT1', 'HSPA4', 'ABO', 'L3MBTL3']
EFO_0004631	Anxiety score x vitamin D PRS interaction	phenotype	EFO_0004778	Overall health rating	Uncategorised	0.833333	0.0101755	ENSG00000114316,ENSG00000145022,ENSG00000164068,ENSG00000173402,ENSG00000173531,ENSG00000173540,ENSG00000178252,ENSG00000185614	['USP4', 'TCTA', 'RNF123', 'DAG1', 'MST1', 'GMPPB', 'WDR6', 'INKA1']
EFO_0004309	Platelet count	measurement	EFO_0004980	Appendicular lean mass	measurement	-0.234696	0.0101935	ENSG00000002933,ENSG00000022567,ENSG00000025434,ENSG00000026036,ENSG00000035403,ENSG00000051825,ENSG00000064490,ENSG00000065060,ENSG00000065413,ENSG00000075413,ENSG00000076067,ENSG00000100503,ENSG00000103253,ENSG00000103260,ENSG00000105329,ENSG00000105369,ENSG00000106526,ENSG00000106635,ENSG00000107863,ENSG00000108262,ENSG00000108349,ENSG00000108479,ENSG00000109184,ENSG00000109686,ENSG00000109814,ENSG00000110536,ENSG00000111252,ENSG00000115274,ENSG00000115307,ENSG00000115607,ENSG00000118004,ENSG00000118263,ENSG00000118971,ENSG00000121579,ENSG00000122986,ENSG00000123737,ENSG00000129226,ENSG00000129244,ENSG00000129925,ENSG00000130811,ENSG00000130812,ENSG00000131037,ENSG00000131196,ENSG00000131899,ENSG00000132694,ENSG00000132781,ENSG00000132881,ENSG00000134363,ENSG00000134490,ENSG00000134575,ENSG00000135148,ENSG00000135637,ENSG00000135926,ENSG00000137309,ENSG00000138107,ENSG00000139990,ENSG00000139998,ENSG00000141510,ENSG00000142233,ENSG00000143412,ENSG00000143641,ENSG00000143819,ENSG00000144749,ENSG00000146013,ENSG00000151748,ENSG00000152904,ENSG00000154511,ENSG00000155393,ENSG00000157933,ENSG00000159023,ENSG00000159202,ENSG00000164142,ENSG00000164707,ENSG00000166170,ENSG00000167601,ENSG00000167671,ENSG00000167674,ENSG00000167720,ENSG00000168028,ENSG00000168517,ENSG00000168765,ENSG00000168906,ENSG00000169410,ENSG00000170382,ENSG00000172247,ENSG00000172409,ENSG00000172992,ENSG00000173145,ENSG00000174173,ENSG00000176974,ENSG00000177465,ENSG00000177731,ENSG00000178202,ENSG00000178209,ENSG00000178685,ENSG00000181007,ENSG00000182196,ENSG00000185189,ENSG00000185862,ENSG00000186583,ENSG00000188428,ENSG00000196712,ENSG00000196923,ENSG00000197375,ENSG00000197912,ENSG00000204577,ENSG00000205423,ENSG00000213347,ENSG00000213901,ENSG00000214078,ENSG00000221968,ENSG00000224916,ENSG00000239697,ENSG00000239779,ENSG00000242612,ENSG00000248592,ENSG00000253831,ENSG00000266472,ENSG00000285053	['TMEM176A', 'SLC45A4', 'NR1H3', 'RTEL1-TNFRSF6B', 'VCL', 'MPHOSPH9', 'RFXANK', 'BLTP3A', 'ANKRD44', 'MARK3', 'RBMS2', 'NIN', 'HAGHL', 'METRN', 'TGFB1', 'CD79A', 'ACTR3C', 'BCL7B', 'ARHGAP21', 'GIT1', 'CASC3', 'GALK1', 'DCUN1D4', 'SH3D19', 'UGDH', 'PTPMT1', 'SH2B3', 'INO80B', 'AUP1', 'IL18RAP', 'COLEC11', 'KLF7', 'CCND2', 'NAA50', 'HVCN1', 'EXOSC9', 'CD68', 'ATP1B2', 'PGAP6', 'EIF3G', 'ANGPTL6', 'EPS8L1', 'NFATC1', 'LLGL1', 'ARHGEF11', 'MUTYH', 'CPLANE2', 'FST', 'TMEM241', 'ACP2', 'TRAFD1', 'CCDC142', 'TMBIM1', 'HMGA1', 'ACTR1A', 'DCAF5', 'RAB15', 'TP53', 'NTN5', 'ANXA9', 'GALNT2', 'EPHX1', 'LRIG1', 'GFRA3', 'SAV1', 'GGPS1', 'DIPK1A', 'HEATR3', 'SKI', 'EPB41', 'UBE2Z', 'FHIP1A', 'SLC13A4', 'BAG5', 'AXL', 'UBXN6', 'HDGFL2', 'SRR', 'RPSA', 'HEXIM2', 'GSTM4', 'MAT2A', 'PTPN9', 'LRRN2', 'C1QTNF4', 'CLP1', 'DCAKD', 'NOC3L', 'TRMT10C', 'SHMT1', 'ACOT4', 'FLII', 'POGLUT3', 'PLEC', 'PARP10', 'ZFP82', 'ARL6IP4', 'NRBP2', 'EVI2B', 'SPATC1', 'BLOC1S5', 'NF1', 'PDLIM7', 'SLC22A5', 'SPG7', 'LILRB3', 'CNEP1R1', 'MXD3', 'SLC23A3', 'CPNE1', 'FADS3', 'APOC4-APOC2', 'TNFSF12', 'WBP1', 'DECR2', 'STIMATE-MUSTN1', 'ETV3L', 'MRPS21', 'ENSG00000285053']
EFO_0004468	ICD10 R73: Elevated blood glucose level (Gene-based burden)	measurement	EFO_0010701	Mean reticulocyte volume (UKB data field 30260) (Gene-based burden)	measurement	0.706294	0.0102452	ENSG00000100330,ENSG00000106070,ENSG00000106993,ENSG00000112787,ENSG00000115216,ENSG00000134825,ENSG00000136279,ENSG00000141279,ENSG00000146830,ENSG00000149485,ENSG00000153814,ENSG00000176714	['MTMR3', 'GRB10', 'CDC37L1', 'FBRSL1', 'NRBP1', 'TMEM258', 'DBNL', 'NPEPPS', 'GIGYF1', 'FADS1', 'JAZF1', 'CCDC121']
EFO_0004340	Body mass index (bmi)	measurement	EFO_0004713	FEV1 FVC ratio Z score (UKB data field 20258) (Gene-based burden)	measurement	0.484737	0.0103919	ENSG00000006459,ENSG00000058453,ENSG00000067208,ENSG00000077782,ENSG00000082641,ENSG00000090621,ENSG00000100997,ENSG00000101004,ENSG00000102882,ENSG00000102886,ENSG00000107882,ENSG00000112414,ENSG00000129450,ENSG00000130413,ENSG00000135070,ENSG00000137764,ENSG00000149932,ENSG00000158321,ENSG00000162676,ENSG00000165046,ENSG00000165476,ENSG00000168995,ENSG00000171206,ENSG00000173540,ENSG00000182179,ENSG00000183527,ENSG00000198720	['KDM7A', 'CROCC', 'EVI5', 'FGFR1', 'NFE2L1', 'PABPC4', 'ABHD12', 'NINL', 'MAPK3', 'GDPD3', 'SUFU', 'ADGRG6', 'SIGLEC9', 'STK33', 'ISCA1', 'MAP2K5', 'TMEM219', 'AUTS2', 'GFI1', 'LETM2', 'REEP3', 'SIGLEC7', 'TRIM8', 'GMPPB', 'UBA7', 'PSMG1', 'ANKRD13B']
EFO_0004309	Platelet count	measurement	MONDO_0005271	Allergic disease (Gene-based burden)	immune system disease	0.614706	0.0112795	ENSG00000026036,ENSG00000061273,ENSG00000089902,ENSG00000101213,ENSG00000112182,ENSG00000115607,ENSG00000158874,ENSG00000158882,ENSG00000161405,ENSG00000167136,ENSG00000172638,ENSG00000172818,ENSG00000184730,ENSG00000197375,ENSG00000197457,ENSG00000203896	['RTEL1-TNFRSF6B', 'HDAC7', 'RCOR1', 'PTK6', 'BACH2', 'IL18RAP', 'APOA2', 'TOMM40L', 'IKZF3', 'ENDOG', 'EFEMP2', 'OVOL1', 'APOBR', 'SLC22A5', 'STMN3', 'LIME1']
EFO_0005090	Basophill count	measurement	EFO_0007993	Lymphocyte percentage	measurement	-0.301094	0.0113141	ENSG00000003147,ENSG00000005844,ENSG00000011422,ENSG00000067182,ENSG00000069493,ENSG00000092020,ENSG00000100410,ENSG00000100412,ENSG00000100890,ENSG00000104879,ENSG00000105397,ENSG00000105767,ENSG00000106052,ENSG00000106070,ENSG00000106415,ENSG00000107738,ENSG00000111266,ENSG00000111725,ENSG00000116667,ENSG00000119535,ENSG00000120889,ENSG00000122025,ENSG00000122958,ENSG00000125637,ENSG00000127837,ENSG00000129933,ENSG00000136689,ENSG00000136696,ENSG00000136697,ENSG00000138434,ENSG00000140575,ENSG00000143401,ENSG00000143437,ENSG00000145284,ENSG00000145779,ENSG00000146592,ENSG00000148291,ENSG00000149600,ENSG00000151327,ENSG00000157259,ENSG00000160796,ENSG00000161405,ENSG00000162490,ENSG00000162711,ENSG00000163508,ENSG00000163902,ENSG00000164808,ENSG00000166797,ENSG00000167074,ENSG00000167914,ENSG00000172493,ENSG00000173110,ENSG00000173535,ENSG00000174885,ENSG00000176978,ENSG00000179348,ENSG00000185811,ENSG00000189319,ENSG00000196118,ENSG00000196396,ENSG00000198121,ENSG00000198816,ENSG00000198830,ENSG00000203791,ENSG00000204161,ENSG00000205809,ENSG00000213088,ENSG00000214688,ENSG00000254093,ENSG00000283632	['ICA1', 'ITGAL', 'PLAUR', 'TNFRSF1A', 'CLEC2D', 'PPP2R3C', 'PHF5A', 'ACO2', 'PRORP', 'CKM', 'TYK2', 'CADM4', 'TAX1BP1', 'GRB10', 'GLCCI1', 'VSIR', 'DUSP16', 'PRKAB1', 'C1orf21', 'CSF3R', 'TNFRSF10B', 'FLT3', 'VPS26A', 'PSD4', 'AAMP', 'MAU2', 'IL1RN', 'IL36B', 'IL1F10', 'ITPRID2', 'IQGAP1', 'ANP32E', 'ARNT', 'SCD5', 'TNFAIP8', 'CREB5', 'SURF2', 'COMMD7', 'FAM177A1', 'GATAD1', 'NBEAL2', 'IKZF3', 'DRAXIN', 'NLRP3', 'EOMES', 'RPN1', 'SPIDR', 'CIAO2A', 'TEF', 'GSDMA', 'AFF1', 'HSPA6', 'TNFRSF10C', 'NLRP6', 'DPP7', 'GATA2', 'IKZF1', 'FAM53B', 'CFAP119', 'PTPN1', 'LPAR1', 'ZNF358', 'HMGN2', 'EEF1AKMT2', 'TMEM273', 'KLRC2', 'ACKR1', 'C10orf105', 'PINX1', 'EXOC3L2']
EFO_0004833	Neutrophill count	measurement	EFO_0004337	Antonym | fi11	biological process	-0.447581	0.0115781	ENSG00000004534,ENSG00000022567,ENSG00000051825,ENSG00000068028,ENSG00000075413,ENSG00000081189,ENSG00000106415,ENSG00000108468,ENSG00000109920,ENSG00000130921,ENSG00000135250,ENSG00000162267,ENSG00000163026,ENSG00000163938,ENSG00000164068,ENSG00000164088,ENSG00000165915,ENSG00000165917,ENSG00000166165,ENSG00000166170,ENSG00000176171,ENSG00000176681,ENSG00000182179,ENSG00000182196,ENSG00000185619,ENSG00000187626,ENSG00000203760,ENSG00000205269,ENSG00000228696,ENSG00000238083,ENSG00000275126	['RBM6', 'SLC45A4', 'MPHOSPH9', 'RASSF1', 'MARK3', 'MEF2C', 'GLCCI1', 'CBX1', 'FNBP4', 'MTRFR', 'SRPK2', 'ITIH3', 'WDCP', 'GNL3', 'RNF123', 'PPM1M', 'SLC39A13', 'RAPSN', 'CKB', 'BAG5', 'BNIP3', 'LRRC37A', 'UBA7', 'ARL6IP4', 'PCGF3', 'ZKSCAN4', 'CENPW', 'TMEM170B', 'ARL17B', 'LRRC37A2', 'H4C13']
EFO_0007988	White blood cell count	measurement	GO_0036273	Response to statins (LDL cholesterol change)	measurement	0.611765	0.0117884	ENSG00000075975,ENSG00000087237,ENSG00000092929,ENSG00000104613,ENSG00000107854,ENSG00000108479,ENSG00000118513,ENSG00000124920,ENSG00000125510,ENSG00000130734,ENSG00000132471,ENSG00000140853,ENSG00000162604,ENSG00000184497,ENSG00000243943,ENSG00000283787	['MKRN2', 'CETP', 'UNC13D', 'INTS10', 'TNKS2', 'GALK1', 'MYB', 'MYRF', 'OPRL1', 'ATG4D', 'WBP2', 'NLRC5', 'TM2D1', 'TMEM255B', 'ZNF512', 'PRR33']
EFO_0005090	Basophill count	measurement	EFO_0007991	Eosinophill percentage	measurement	0.292052	0.012171	ENSG00000005844,ENSG00000008323,ENSG00000011304,ENSG00000011422,ENSG00000014914,ENSG00000054983,ENSG00000064419,ENSG00000067182,ENSG00000069493,ENSG00000075151,ENSG00000077420,ENSG00000081665,ENSG00000089639,ENSG00000092020,ENSG00000092067,ENSG00000100362,ENSG00000100368,ENSG00000100410,ENSG00000100418,ENSG00000100813,ENSG00000100890,ENSG00000104738,ENSG00000105767,ENSG00000106052,ENSG00000106991,ENSG00000107929,ENSG00000115738,ENSG00000118514,ENSG00000119535,ENSG00000120889,ENSG00000121989,ENSG00000122958,ENSG00000127483,ENSG00000127948,ENSG00000128311,ENSG00000130766,ENSG00000136830,ENSG00000136854,ENSG00000136877,ENSG00000142347,ENSG00000143384,ENSG00000143437,ENSG00000145491,ENSG00000146592,ENSG00000146707,ENSG00000147324,ENSG00000151327,ENSG00000153814,ENSG00000155465,ENSG00000157259,ENSG00000161405,ENSG00000163508,ENSG00000163823,ENSG00000164733,ENSG00000164808,ENSG00000167074,ENSG00000167094,ENSG00000168899,ENSG00000172543,ENSG00000175592,ENSG00000179933,ENSG00000188493,ENSG00000189050,ENSG00000189077,ENSG00000196118,ENSG00000197208,ENSG00000198121,ENSG00000198369,ENSG00000198816,ENSG00000204406,ENSG00000205809,ENSG00000213190,ENSG00000283632	['ITGAL', 'PLEKHG6', 'PTBP1', 'PLAUR', 'MTMR11', 'GALC', 'TNPO3', 'TNFRSF1A', 'CLEC2D', 'EIF4G3', 'APBB1IP', 'ZNF506', 'GMIP', 'PPP2R3C', 'CEBPE', 'PVALB', 'CSF2RB', 'PHF5A', 'DESI1', 'ACIN1', 'PRORP', 'MCM4', 'CADM4', 'TAX1BP1', 'ENG', 'LARP4B', 'ID2', 'ALDH8A1', 'CSF3R', 'TNFRSF10B', 'ACVR2A', 'VPS26A', 'HP1BP3', 'POR', 'TST', 'SESN2', 'NIBAN2', 'STXBP1', 'FPGS', 'MYO1F', 'MCL1', 'ARNT', 'ROPN1L', 'CREB5', 'POMZP3', 'MFHAS1', 'FAM177A1', 'JAZF1', 'SLC7A7', 'GATAD1', 'IKZF3', 'EOMES', 'CCR1', 'CTSB', 'SPIDR', 'TEF', 'TTC16', 'VAMP5', 'CTSW', 'FOSL1', 'C14orf119', 'ACTMAP', 'RNFT1', 'TMEM120A', 'CFAP119', 'SLC22A4', 'LPAR1', 'SPRED2', 'ZNF358', 'MBD5', 'KLRC2', 'MLLT11', 'EXOC3L2']
EFO_0004838	Calcium levels (UKB data field 30680) (Gene-based burden)	measurement	HP_0000836	Hypothyroidism/myxoedema | non-cancer illness code, self-reported	Uncategorised	0.783333	0.0125199	ENSG00000124920,ENSG00000134824,ENSG00000134825,ENSG00000149485,ENSG00000157107,ENSG00000168385,ENSG00000184986,ENSG00000211893,ENSG00000221968	['MYRF', 'FADS2', 'TMEM258', 'FADS1', 'FCHO2', 'SEPTIN2', 'TMEM121', 'IGHG2', 'FADS3']
EFO_0004833	Neutrophill count	measurement	EFO_0009389	Sum eosinophil basophil counts	measurement	0.315404	0.0125233	ENSG00000003147,ENSG00000006607,ENSG00000007968,ENSG00000026103,ENSG00000075239,ENSG00000077420,ENSG00000092929,ENSG00000100304,ENSG00000104879,ENSG00000106070,ENSG00000106178,ENSG00000106415,ENSG00000107796,ENSG00000108479,ENSG00000110651,ENSG00000111252,ENSG00000112182,ENSG00000112977,ENSG00000113916,ENSG00000114738,ENSG00000122986,ENSG00000124496,ENSG00000124920,ENSG00000127124,ENSG00000132471,ENSG00000132478,ENSG00000132510,ENSG00000134825,ENSG00000135148,ENSG00000137265,ENSG00000142089,ENSG00000149308,ENSG00000149311,ENSG00000153094,ENSG00000157152,ENSG00000157540,ENSG00000158457,ENSG00000158717,ENSG00000164808,ENSG00000167874,ENSG00000167914,ENSG00000168385,ENSG00000168918,ENSG00000170265,ENSG00000170835,ENSG00000172057,ENSG00000173535,ENSG00000179348,ENSG00000183734,ENSG00000184281,ENSG00000184708,ENSG00000185201,ENSG00000185721,ENSG00000187626,ENSG00000198089,ENSG00000198121,ENSG00000198218,ENSG00000198369,ENSG00000204316,ENSG00000221968,ENSG00000275126,ENSG00000283632	['ICA1', 'FARP2', 'E2F2', 'FAS', 'ACAT1', 'APBB1IP', 'UNC13D', 'TTLL12', 'CKM', 'GRB10', 'CCL24', 'GLCCI1', 'ACTA2', 'GALK1', 'CD81', 'SH2B3', 'BACH2', 'DAP', 'BCL6', 'MAPKAPK3', 'HVCN1', 'TRERF1', 'MYRF', 'HIVEP3', 'WBP2', 'UNK', 'KDM6B', 'TMEM258', 'TRAFD1', 'IRF4', 'IFITM3', 'NPAT', 'ATM', 'BCL2L11', 'SYN2', 'DYRK1A', 'TSPAN33', 'RNF166', 'SPIDR', 'TMEM88', 'GSDMA', 'SEPTIN2', 'INPP5D', 'ZNF282', 'CEL', 'ORMDL3', 'TNFRSF10C', 'GATA2', 'ASCL2', 'TSSC4', 'EIF4ENIF1', 'IFITM2', 'DRG1', 'ZKSCAN4', 'SFI1', 'LPAR1', 'QRICH1', 'SPRED2', 'MRPL38', 'FADS3', 'H4C13', 'EXOC3L2']
EFO_0004838	Calcium levels (UKB data field 30680) (Gene-based burden)	measurement	EFO_0007010	Interpolated age of participant when cancer first diagnosed	measurement	0.574819	0.012582	ENSG00000053918,ENSG00000105726,ENSG00000110514,ENSG00000113163,ENSG00000118971,ENSG00000124920,ENSG00000129933,ENSG00000134222,ENSG00000134824,ENSG00000134825,ENSG00000149485,ENSG00000157107,ENSG00000168385,ENSG00000169231,ENSG00000176714,ENSG00000177628,ENSG00000185499,ENSG00000221968	['KCNQ1', 'ATP13A1', 'MADD', 'CERT1', 'CCND2', 'MYRF', 'MAU2', 'PSRC1', 'FADS2', 'TMEM258', 'FADS1', 'FCHO2', 'SEPTIN2', 'THBS3', 'CCDC121', 'GBA1', 'MUC1', 'FADS3']
EFO_0004531	Urate levels (UKB data field 30880) (Gene-based burden)	measurement	EFO_0004735	Alanine aminotransferase levels (UKB data field 30620) (Gene-based burden)	measurement	0.343208	0.0127413	ENSG00000006576,ENSG00000055070,ENSG00000066933,ENSG00000076201,ENSG00000077782,ENSG00000087365,ENSG00000095015,ENSG00000105726,ENSG00000106635,ENSG00000106638,ENSG00000109920,ENSG00000114650,ENSG00000115602,ENSG00000115604,ENSG00000117505,ENSG00000122986,ENSG00000124299,ENSG00000125637,ENSG00000127080,ENSG00000127947,ENSG00000129933,ENSG00000132881,ENSG00000134571,ENSG00000135211,ENSG00000138640,ENSG00000143776,ENSG00000143801,ENSG00000153094,ENSG00000153879,ENSG00000160326,ENSG00000160606,ENSG00000160796,ENSG00000162461,ENSG00000163050,ENSG00000163545,ENSG00000163684,ENSG00000163832,ENSG00000164941,ENSG00000165046,ENSG00000165915,ENSG00000168297,ENSG00000175115,ENSG00000178038,ENSG00000179195,ENSG00000184381,ENSG00000185022,ENSG00000197622,ENSG00000197859,ENSG00000198792,ENSG00000198945,ENSG00000244405,ENSG00000255154	['PHTF2', 'SZRD1', 'MYO9A', 'PTPN23', 'FGFR1', 'SF3B2', 'MAP3K1', 'ATP13A1', 'BCL7B', 'TBL2', 'FNBP4', 'SCAP', 'IL1RL1', 'IL18R1', 'DR1', 'HVCN1', 'PEPD', 'PSD4', 'IPPK', 'PTPN12', 'MAU2', 'CPLANE2', 'MYBPC3', 'TMEM60', 'FAM13A', 'CDC42BPA', 'PSEN2', 'BCL2L11', 'CEBPG', 'SLC2A6', 'TLCD1', 'NBEAL2', 'SLC25A34', 'COQ8A', 'NUAK2', 'RPP14', 'ELP6', 'INTS8', 'LETM2', 'SLC39A13', 'PXK', 'PACS1', 'ALS2CL', 'ZNF664', 'PLA2G6', 'MAFF', 'CDC42SE1', 'ADAMTSL2', 'TMEM184B', 'L3MBTL3', 'ETV5', 'HTD2']
EFO_0007988	White blood cell count	measurement	MONDO_0005147	Probable type 1 diabetes (Gene-based burden)	pancreas disease	-0.405405	0.0128006	ENSG00000006607,ENSG00000023516,ENSG00000065989,ENSG00000072682,ENSG00000072818,ENSG00000076662,ENSG00000106070,ENSG00000108465,ENSG00000110665,ENSG00000110848,ENSG00000112182,ENSG00000112343,ENSG00000116701,ENSG00000119408,ENSG00000128342,ENSG00000132507,ENSG00000150637,ENSG00000168385,ENSG00000168685,ENSG00000169180,ENSG00000175826,ENSG00000176635,ENSG00000183734,ENSG00000184361,ENSG00000184730,ENSG00000185811,ENSG00000187626,ENSG00000196502,ENSG00000197165,ENSG00000197208,ENSG00000197272,ENSG00000198053,ENSG00000203760,ENSG00000206052,ENSG00000213859,ENSG00000215041,ENSG00000220201	['FARP2', 'AKAP11', 'PDE4A', 'P4HA2', 'ACAP1', 'ICAM3', 'GRB10', 'CDK5RAP3', 'C11orf21', 'CD69', 'BACH2', 'TRIM38', 'NCF2', 'NEK6', 'LIF', 'EIF5A', 'CD226', 'SEPTIN2', 'IL7R', 'XPO6', 'CTDNEP1', 'HORMAD2', 'ASCL2', 'SPATA32', 'APOBR', 'IKZF1', 'ZKSCAN4', 'SULT1A1', 'SULT1A2', 'SLC22A4', 'IL27', 'SIRPA', 'CENPW', 'DOK6', 'KCTD11', 'NEURL4', 'ZGLP1']
EFO_0004309	Platelet count	measurement	EFO_0007937	Serum levels of protein IRF6	measurement	0.356709	0.012822	ENSG00000005486,ENSG00000065485,ENSG00000073008,ENSG00000085514,ENSG00000099889,ENSG00000100292,ENSG00000101294,ENSG00000104879,ENSG00000106211,ENSG00000106526,ENSG00000114650,ENSG00000114902,ENSG00000114904,ENSG00000115468,ENSG00000115590,ENSG00000115607,ENSG00000124508,ENSG00000126787,ENSG00000129925,ENSG00000135596,ENSG00000135845,ENSG00000136240,ENSG00000145850,ENSG00000149131,ENSG00000157933,ENSG00000162747,ENSG00000163947,ENSG00000167671,ENSG00000168237,ENSG00000169230,ENSG00000172409,ENSG00000173531,ENSG00000174775,ENSG00000174915,ENSG00000178202,ENSG00000178974,ENSG00000180008,ENSG00000184574,ENSG00000187800,ENSG00000188315,ENSG00000198087,ENSG00000198873,ENSG00000204577,ENSG00000214300,ENSG00000214402,ENSG00000215045,ENSG00000239697,ENSG00000248592	['RHBDD2', 'PDIA5', 'PVR', 'PILRA', 'ARVCF', 'HMOX1', 'HM13', 'CKM', 'HSPB1', 'ACTR3C', 'SCAP', 'SPCS1', 'NEK4', 'EFHD1', 'IL1R2', 'IL18RAP', 'BTN2A2', 'DLGAP5', 'PGAP6', 'MICAL1', 'PIGC', 'KDELR2', 'TIMD4', 'SERPING1', 'SKI', 'FCGR3B', 'ARHGEF3', 'UBXN6', 'GLYCTK', 'PRELID1', 'CLP1', 'MST1', 'HRAS', 'PTDSS2', 'POGLUT3', 'FBXO34', 'SOCS4', 'LPAR5', 'PEAR1', 'C3orf62', 'CD2AP', 'GRK5', 'LILRB3', 'SPDYE3', 'LCNL1', 'GRID2IP', 'TNFSF12', 'STIMATE-MUSTN1']
EFO_0004340	Body mass index (bmi)	measurement	EFO_0000275	Atrial fibrillation | non-cancer illness code, self-reported	cardiovascular disease	0.857143	0.0136973	ENSG00000055118,ENSG00000136379,ENSG00000148572,ENSG00000158517,ENSG00000171206,ENSG00000171988,ENSG00000274523	['KCNH2', 'ABHD17C', 'NRBF2', 'NCF1', 'TRIM8', 'JMJD1C', 'RCC1L']
EFO_0007988	White blood cell count	measurement	EFO_0004344	Birth weight of first child	measurement	-0.541353	0.0136975	ENSG00000021461,ENSG00000023892,ENSG00000072818,ENSG00000076685,ENSG00000106635,ENSG00000107854,ENSG00000108239,ENSG00000112414,ENSG00000119403,ENSG00000140553,ENSG00000140564,ENSG00000140575,ENSG00000148842,ENSG00000156502,ENSG00000156515,ENSG00000158169,ENSG00000173145,ENSG00000178038,ENSG00000182511,ENSG00000185920	['CYP3A43', 'DEF6', 'ACAP1', 'NT5C2', 'BCL7B', 'TNKS2', 'TBC1D12', 'ADGRG6', 'PHF19', 'UNC45A', 'FURIN', 'IQGAP1', 'CNNM2', 'SUPV3L1', 'HK1', 'FANCC', 'NOC3L', 'ALS2CL', 'FES', 'PTCH1']
EFO_0005090	Basophill count	measurement	EFO_0004458	C reactive protein levels (UKB data field 30710) (Gene-based burden)	measurement	0.437903	0.0137471	ENSG00000067182,ENSG00000089639,ENSG00000092020,ENSG00000100300,ENSG00000100304,ENSG00000100883,ENSG00000100890,ENSG00000105379,ENSG00000105383,ENSG00000105655,ENSG00000105705,ENSG00000125637,ENSG00000130511,ENSG00000130513,ENSG00000136689,ENSG00000136696,ENSG00000136697,ENSG00000143374,ENSG00000151327,ENSG00000162711,ENSG00000175294,ENSG00000175550,ENSG00000178093,ENSG00000179588,ENSG00000186010,ENSG00000187664,ENSG00000188493,ENSG00000196118,ENSG00000204710,ENSG00000254901,ENSG00000266472	['TNFRSF1A', 'GMIP', 'PPP2R3C', 'TSPO', 'TTLL12', 'SRP54', 'PRORP', 'ETFB', 'CD33', 'ISYNA1', 'SUGP1', 'PSD4', 'SSBP4', 'GDF15', 'IL1RN', 'IL36B', 'IL1F10', 'TARS2', 'FAM177A1', 'NLRP3', 'CATSPER1', 'DRAP1', 'TSSK6', 'ZFPM1', 'NDUFA13', 'HAPLN4', 'ACTMAP', 'CFAP119', 'SPDYC', 'BORCS8', 'MRPS21']
EFO_0004339	Standing height	measurement	EFO_0004696	Serum levels of protein SHBG	measurement	0.217102	0.0138332	ENSG00000021461,ENSG00000025434,ENSG00000042062,ENSG00000048649,ENSG00000054267,ENSG00000070081,ENSG00000071626,ENSG00000072682,ENSG00000078237,ENSG00000089693,ENSG00000095564,ENSG00000099624,ENSG00000100079,ENSG00000100804,ENSG00000105612,ENSG00000106624,ENSG00000106785,ENSG00000107175,ENSG00000107249,ENSG00000107745,ENSG00000109805,ENSG00000109814,ENSG00000111328,ENSG00000111652,ENSG00000112062,ENSG00000114030,ENSG00000114107,ENSG00000115568,ENSG00000115596,ENSG00000116005,ENSG00000116406,ENSG00000117505,ENSG00000118898,ENSG00000119487,ENSG00000120942,ENSG00000121940,ENSG00000122257,ENSG00000122483,ENSG00000122484,ENSG00000125637,ENSG00000127415,ENSG00000127511,ENSG00000127838,ENSG00000128298,ENSG00000128829,ENSG00000130816,ENSG00000132170,ENSG00000132424,ENSG00000132718,ENSG00000134285,ENSG00000134287,ENSG00000134574,ENSG00000134575,ENSG00000134812,ENSG00000134825,ENSG00000135926,ENSG00000136436,ENSG00000136689,ENSG00000136938,ENSG00000137185,ENSG00000138031,ENSG00000138600,ENSG00000141279,ENSG00000141293,ENSG00000143353,ENSG00000144567,ENSG00000145214,ENSG00000145730,ENSG00000149084,ENSG00000149262,ENSG00000151690,ENSG00000154743,ENSG00000155363,ENSG00000158457,ENSG00000158552,ENSG00000160716,ENSG00000161955,ENSG00000162613,ENSG00000163257,ENSG00000163913,ENSG00000163956,ENSG00000165030,ENSG00000165476,ENSG00000166889,ENSG00000166900,ENSG00000166902,ENSG00000168517,ENSG00000169564,ENSG00000169683,ENSG00000169689,ENSG00000169738,ENSG00000169925,ENSG00000171448,ENSG00000171621,ENSG00000172247,ENSG00000173917,ENSG00000174579,ENSG00000174996,ENSG00000175727,ENSG00000176714,ENSG00000177853,ENSG00000179144,ENSG00000179698,ENSG00000181649,ENSG00000182742,ENSG00000182752,ENSG00000182952,ENSG00000183726,ENSG00000183891,ENSG00000184381,ENSG00000185591,ENSG00000185658,ENSG00000186130,ENSG00000186577,ENSG00000188997,ENSG00000196981,ENSG00000197879,ENSG00000198793,ENSG00000198933,ENSG00000198945,ENSG00000213563,ENSG00000214435,ENSG00000221968,ENSG00000240682,ENSG00000245680,ENSG00000262246,ENSG00000285053,ENSG00000285231	['CYP3A43', 'NR1H3', 'RIPOR3', 'RSF1', 'ARID4B', 'NUCB2', 'DAZAP1', 'P4HA2', 'TIGAR', 'MLF2', 'BTAF1', 'ATP5F1D', 'LGALS2', 'PSMB5', 'DNASE2', 'AEBP1', 'TRIM14', 'CREB3', 'GLIS3', 'MICU1', 'NCAPG', 'UGDH', 'CDK2AP1', 'COPS7A', 'MAPK14', 'KPNA1', 'CEP70', 'ZNF142', 'WNT6', 'PCYOX1', 'EDEM3', 'DR1', 'PPL', 'MAPKAP1', 'UBIAD1', 'CLCC1', 'RBBP6', 'CCDC18', 'RPAP2', 'PSD4', 'IDUA', 'SIN3B', 'PNKD', 'BAIAP2L2', 'EIF2AK4', 'DNMT1', 'PPARG', 'PNISR', 'SYT11', 'FKBP11', 'ARF3', 'DDB2', 'ACP2', 'CBLIF', 'TMEM258', 'TMBIM1', 'CALCOCO2', 'IL1RN', 'ANP32B', 'ZSCAN9', 'ADCY3', 'SPPL2A', 'NPEPPS', 'SKAP1', 'LYPLAL1', 'RETREG2', 'DGKQ', 'PAM', 'HSD17B12', 'INTS4', 'MFSD6', 'TSEN2', 'MOV10', 'TSPAN33', 'ZFAND2B', 'CHRNB2', 'TNFSF13', 'FUBP1', 'DCAF16', 'IFT122', 'LRPAP1', 'NFIL3', 'REEP3', 'PATL1', 'STX3', 'MRPL16', 'HEXIM2', 'PCBP1', 'LRRC45', 'CENPX', 'DCXR', 'BRD3', 'ZBTB26', 'SPSB1', 'C1QTNF4', 'HOXB2', 'MSL2', 'KLC2', 'MLXIP', 'CCDC121', 'ZNF518A', 'GIMAP7', 'WDR97', 'PHLDA2', 'HOXB4', 'PAPPA', 'HMGN4', 'TMEM50A', 'TTC32', 'PLA2G6', 'SP1', 'BRWD1', 'ZBTB6', 'SMIM29', 'KCTD21', 'WDR5B', 'MYO1C', 'MTOR', 'TBKBP1', 'L3MBTL3', 'C8orf82', 'AS3MT', 'FADS3', 'ISY1', 'ZNF585B', 'CORO7', 'ENSG00000285053', 'OOSP3']
EFO_0004838	Calcium levels (UKB data field 30680) (Gene-based burden)	measurement	EFO_0004611	Low density lipoprotein cholesterol levels	measurement	0.330014	0.0138704	ENSG00000019991,ENSG00000048405,ENSG00000055070,ENSG00000096996,ENSG00000104870,ENSG00000108551,ENSG00000110080,ENSG00000110628,ENSG00000112339,ENSG00000114023,ENSG00000114904,ENSG00000115216,ENSG00000115677,ENSG00000115694,ENSG00000118513,ENSG00000118971,ENSG00000124920,ENSG00000132170,ENSG00000134222,ENSG00000134824,ENSG00000134825,ENSG00000138496,ENSG00000141837,ENSG00000142541,ENSG00000143126,ENSG00000143537,ENSG00000146205,ENSG00000154127,ENSG00000157152,ENSG00000160447,ENSG00000161180,ENSG00000163694,ENSG00000164088,ENSG00000168268,ENSG00000168385,ENSG00000169231,ENSG00000169241,ENSG00000177628,ENSG00000178209,ENSG00000178425,ENSG00000178685,ENSG00000178719,ENSG00000178814,ENSG00000181649,ENSG00000185499,ENSG00000185651,ENSG00000185730,ENSG00000189403,ENSG00000196981,ENSG00000197249,ENSG00000197622,ENSG00000198945,ENSG00000221968,ENSG00000226479,ENSG00000254858	['HGF', 'ZNF800', 'SZRD1', 'IL12RB1', 'FCGRT', 'RASD1', 'ST3GAL4', 'SLC22A18', 'HBS1L', 'FAM162A', 'NEK4', 'NRBP1', 'HDLBP', 'STK25', 'MYB', 'CCND2', 'MYRF', 'PPARG', 'PSRC1', 'FADS2', 'TMEM258', 'PARP9', 'CACNA1A', 'RPL13A', 'CELSR2', 'ADAM15', 'ANO7', 'UBASH3B', 'SYN2', 'PKN3', 'CCDC116', 'RBM47', 'PPM1M', 'NT5DC2', 'SEPTIN2', 'THBS3', 'SLC50A1', 'GBA1', 'PLEC', 'NT5DC1', 'PARP10', 'GRINA', 'OPLAH', 'PHLDA2', 'MUC1', 'UBE2L3', 'ZNF696', 'HMGB1', 'WDR5B', 'SERPINA1', 'CDC42SE1', 'L3MBTL3', 'FADS3', 'TMEM185B', 'MPV17L2']
EFO_0004833	Neutrophill count	measurement	EFO_0000274	Age hay fever, rhinitis or eczema diagnosed	integumentary system disease	0.685315	0.013906	ENSG00000026036,ENSG00000100906,ENSG00000101246,ENSG00000111252,ENSG00000112182,ENSG00000122986,ENSG00000135148,ENSG00000151327,ENSG00000162924,ENSG00000197457,ENSG00000203896,ENSG00000204852	['RTEL1-TNFRSF6B', 'NFKBIA', 'ARFRP1', 'SH2B3', 'BACH2', 'HVCN1', 'TRAFD1', 'FAM177A1', 'REL', 'STMN3', 'LIME1', 'TCTN1']
EFO_0004631	Anxiety score x vitamin D PRS interaction	phenotype	EFO_0011011	Sitting height	measurement	0.6	0.0140071	ENSG00000010327,ENSG00000055955,ENSG00000089639,ENSG00000108946,ENSG00000114902,ENSG00000141510,ENSG00000143412,ENSG00000163935,ENSG00000164088,ENSG00000173848,ENSG00000173992,ENSG00000185324,ENSG00000185800,ENSG00000198830,ENSG00000213533,ENSG00000239697	['STAB1', 'ITIH4', 'GMIP', 'PRKAR1A', 'SPCS1', 'TP53', 'ANXA9', 'SFMBT1', 'PPM1M', 'NET1', 'CCS', 'CDK10', 'DMWD', 'HMGN2', 'STIMATE', 'TNFSF12']
EFO_0004612	High-density lipoprotein 3 cholesterol levels	measurement	EFO_0000275	Atrial fibrillation | non-cancer illness code, self-reported	cardiovascular disease	0.659341	0.0142256	ENSG00000011523,ENSG00000108953,ENSG00000109332,ENSG00000113742,ENSG00000120029,ENSG00000139722,ENSG00000145919,ENSG00000148572,ENSG00000170091,ENSG00000171988,ENSG00000174282,ENSG00000185056,ENSG00000239697	['CEP68', 'YWHAE', 'UBE2D3', 'CPEB4', 'ARMH3', 'VPS37B', 'BOD1', 'NRBF2', 'NSG2', 'JMJD1C', 'ZBTB4', 'C5orf47', 'TNFSF12']
EFO_0004309	Platelet count	measurement	EFO_0004527	Mean corpuscular haemoglobin	measurement	-0.205245	0.0142736	ENSG00000003402,ENSG00000005381,ENSG00000010704,ENSG00000025434,ENSG00000026036,ENSG00000065613,ENSG00000073969,ENSG00000078399,ENSG00000082512,ENSG00000083290,ENSG00000083642,ENSG00000085274,ENSG00000086232,ENSG00000100294,ENSG00000100345,ENSG00000101751,ENSG00000103056,ENSG00000103510,ENSG00000105063,ENSG00000105329,ENSG00000105369,ENSG00000105612,ENSG00000105699,ENSG00000105968,ENSG00000106327,ENSG00000106333,ENSG00000107249,ENSG00000108175,ENSG00000108306,ENSG00000108599,ENSG00000109667,ENSG00000111897,ENSG00000112182,ENSG00000113742,ENSG00000114316,ENSG00000115419,ENSG00000115649,ENSG00000116641,ENSG00000116688,ENSG00000117616,ENSG00000118971,ENSG00000122515,ENSG00000124535,ENSG00000124641,ENSG00000125755,ENSG00000127838,ENSG00000128274,ENSG00000129993,ENSG00000130202,ENSG00000130725,ENSG00000130726,ENSG00000131899,ENSG00000133961,ENSG00000134490,ENSG00000134575,ENSG00000134940,ENSG00000135218,ENSG00000135912,ENSG00000135913,ENSG00000135924,ENSG00000135925,ENSG00000135926,ENSG00000136856,ENSG00000137309,ENSG00000138674,ENSG00000139725,ENSG00000141076,ENSG00000141510,ENSG00000143457,ENSG00000143549,ENSG00000144579,ENSG00000144580,ENSG00000144749,ENSG00000145022,ENSG00000149131,ENSG00000151292,ENSG00000152242,ENSG00000155393,ENSG00000156381,ENSG00000156515,ENSG00000157557,ENSG00000157734,ENSG00000160285,ENSG00000160294,ENSG00000161405,ENSG00000161860,ENSG00000162366,ENSG00000162711,ENSG00000162747,ENSG00000163482,ENSG00000163902,ENSG00000164663,ENSG00000164707,ENSG00000165476,ENSG00000167195,ENSG00000167461,ENSG00000167671,ENSG00000169925,ENSG00000170633,ENSG00000172159,ENSG00000172247,ENSG00000172340,ENSG00000172409,ENSG00000172530,ENSG00000172667,ENSG00000173327,ENSG00000176974,ENSG00000176994,ENSG00000178202,ENSG00000178209,ENSG00000178252,ENSG00000178381,ENSG00000178685,ENSG00000178719,ENSG00000179218,ENSG00000179588,ENSG00000179833,ENSG00000182793,ENSG00000184574,ENSG00000184575,ENSG00000185189,ENSG00000185730,ENSG00000186583,ENSG00000187266,ENSG00000187486,ENSG00000188428,ENSG00000188672,ENSG00000196458,ENSG00000196781,ENSG00000197457,ENSG00000198040,ENSG00000198218,ENSG00000205268,ENSG00000205517,ENSG00000205808,ENSG00000213672,ENSG00000227268,ENSG00000228696,ENSG00000237651,ENSG00000240065,ENSG00000240344,ENSG00000243955	['CFLAR', 'MPO', 'HFE', 'NR1H3', 'RTEL1-TNFRSF6B', 'SLK', 'NSF', 'HOXA9', 'TRAF5', 'ULK2', 'PDS5B', 'MYNN', 'EIF2AK1', 'MCAT', 'MYH9', 'POLI', 'SMPD3', 'KAT8', 'PPP6R1', 'TGFB1', 'CD79A', 'DNASE2', 'LSR', 'H2AZ2', 'TFR2', 'PCOLCE', 'GLIS3', 'ZMIZ1', 'FBXL20', 'AKAP10', 'SLC2A9', 'SERINC1', 'BACH2', 'CPEB4', 'USP4', 'GLS', 'CNPPD1', 'DOCK7', 'MFN2', 'RSRP1', 'CCND2', 'ZMIZ2', 'WRNIP1', 'MED20', 'SYMPK', 'PNKD', 'A4GALT', 'CBFA2T3', 'NECTIN2', 'UBE2M', 'TRIM28', 'LLGL1', 'NUMB', 'TMEM241', 'ACP2', 'ACRV1', 'CD36', 'TTLL4', 'USP37', 'DNAJB2', 'WNT10A', 'TMBIM1', 'SLC2A8', 'HMGA1', 'SEC31A', 'RHOF', 'UTP4', 'TP53', 'GOLPH3L', 'TPM3', 'CTDSP1', 'CNOT9', 'LRIG1', 'TCTA', 'SERPING1', 'CSNK1G3', 'ARK2N', 'HEATR3', 'ANKRD9', 'HK1', 'ETS2', 'SNX22', 'LSS', 'MCM3AP', 'IKZF3', 'SYCE2', 'PDZK1IP1', 'NLRP3', 'FCGR3B', 'STK36', 'RPN1', 'USP49', 'SLC13A4', 'REEP3', 'GOLGA6C', 'RAB8A', 'UBXN6', 'BRD3', 'RNF34', 'FRMD3', 'C1QTNF4', 'SUCLG2', 'CLP1', 'BANP', 'ZMAT3', 'MAP3K11', 'SHMT1', 'SMCR8', 'POGLUT3', 'PLEC', 'WDR6', 'ZFAND2A', 'PARP10', 'GRINA', 'CALR', 'ZFPM1', 'SERTAD2', 'GSTA5', 'LPAR5', 'XPOT', 'NRBP2', 'ZNF696', 'SPATC1', 'EPOR', 'KCNJ11', 'BLOC1S5', 'RHCE', 'ZNF605', 'TLE1', 'STMN3', 'ZNF84', 'QRICH1', 'PDE7A', 'RGL3', 'PLPP6', 'NCKIPSD', 'KLLN', 'ARL17B', 'C2orf74', 'PSMB9', 'PPIL3', 'GSTA1']
EFO_0004309	Platelet count	measurement	EFO_0009819	Comparative body size at age 10	Uncategorised	-0.428519	0.0144059	ENSG00000007341,ENSG00000065060,ENSG00000073969,ENSG00000103510,ENSG00000103549,ENSG00000110514,ENSG00000122958,ENSG00000131196,ENSG00000134184,ENSG00000142233,ENSG00000156502,ENSG00000156510,ENSG00000156515,ENSG00000162877,ENSG00000168765,ENSG00000169682,ENSG00000172638,ENSG00000172757,ENSG00000176681,ENSG00000178093,ENSG00000178188,ENSG00000178952,ENSG00000184110,ENSG00000196118,ENSG00000196296,ENSG00000196712,ENSG00000197272,ENSG00000198156,ENSG00000205609,ENSG00000228696,ENSG00000238083,ENSG00000255524	['ST7L', 'BLTP3A', 'NSF', 'KAT8', 'RNF40', 'MADD', 'VPS26A', 'NFATC1', 'GSTM1', 'NTN5', 'SUPV3L1', 'HKDC1', 'HK1', 'PM20D1', 'GSTM4', 'SPNS1', 'EFEMP2', 'CFL1', 'LRRC37A', 'TSSK6', 'SH2B1', 'TUFM', 'EIF3C', 'CFAP119', 'ATP2A1', 'NF1', 'IL27', 'NPIPB6', 'EIF3CL', 'ARL17B', 'LRRC37A2', 'NPIPB8']
EFO_0004340	Body mass index (bmi)	measurement	EFO_0008111	No | surgery/amputation of toe or leg	measurement	0.408403	0.0148643	ENSG00000025434,ENSG00000065060,ENSG00000075884,ENSG00000076685,ENSG00000090621,ENSG00000100395,ENSG00000102908,ENSG00000103510,ENSG00000105379,ENSG00000106070,ENSG00000106261,ENSG00000111011,ENSG00000114480,ENSG00000116604,ENSG00000127603,ENSG00000130203,ENSG00000134490,ENSG00000138031,ENSG00000139428,ENSG00000139517,ENSG00000149187,ENSG00000149761,ENSG00000151148,ENSG00000163935,ENSG00000164068,ENSG00000164663,ENSG00000173457,ENSG00000173540,ENSG00000176046,ENSG00000176476,ENSG00000182179,ENSG00000185829,ENSG00000186806,ENSG00000197165,ENSG00000255524	['NR1H3', 'BLTP3A', 'ARHGAP15', 'NT5C2', 'PABPC4', 'L3MBTL2', 'NFAT5', 'KAT8', 'ETFB', 'GRB10', 'ZKSCAN1', 'RSRC2', 'GBE1', 'MEF2D', 'MACF1', 'APOE', 'TMEM241', 'ADCY3', 'MMAB', 'LNX2', 'CELF1', 'NUDT22', 'UBE3B', 'SFMBT1', 'RNF123', 'USP49', 'PPP1R14B', 'GMPPB', 'NUPR1', 'SGF29', 'UBA7', 'ARL17A', 'VSIG10L', 'SULT1A2', 'NPIPB8']
EFO_0005090	Basophill count	measurement	MONDO_0005271	Allergic disease (Gene-based burden)	immune system disease	0.809524	0.0149027	ENSG00000100410,ENSG00000100418,ENSG00000131748,ENSG00000153814,ENSG00000161405,ENSG00000167074,ENSG00000184508,ENSG00000196419	['PHF5A', 'DESI1', 'STARD3', 'JAZF1', 'IKZF3', 'TEF', 'HDDC3', 'XRCC6']
EFO_0004308	Decreased white blood cell count	measurement	EFO_0009818	Nap during day	Uncategorised	0.809524	0.0149027	ENSG00000130429,ENSG00000138756,ENSG00000148057,ENSG00000165113,ENSG00000196652,ENSG00000197343,ENSG00000221968,ENSG00000244219	['ARPC1B', 'BMP2K', 'IDNK', 'GKAP1', 'ZKSCAN5', 'ZNF655', 'FADS3', 'TMEM225B']
EFO_0004531	Urate levels (UKB data field 30880) (Gene-based burden)	measurement	EFO_0009389	Sum eosinophil basophil counts	measurement	0.454297	0.0151592	ENSG00000006607,ENSG00000072736,ENSG00000103064,ENSG00000106070,ENSG00000107882,ENSG00000110107,ENSG00000115602,ENSG00000115607,ENSG00000115947,ENSG00000117505,ENSG00000121989,ENSG00000122986,ENSG00000124920,ENSG00000132510,ENSG00000134824,ENSG00000134825,ENSG00000143452,ENSG00000149485,ENSG00000153094,ENSG00000158457,ENSG00000167261,ENSG00000167264,ENSG00000170835,ENSG00000171206,ENSG00000172638,ENSG00000175164,ENSG00000204406,ENSG00000221968	['FARP2', 'NFATC3', 'SLC7A6', 'GRB10', 'SUFU', 'PRPF19', 'IL1RL1', 'IL18RAP', 'ORC4', 'DR1', 'ACVR2A', 'HVCN1', 'MYRF', 'KDM6B', 'FADS2', 'TMEM258', 'HORMAD1', 'FADS1', 'BCL2L11', 'TSPAN33', 'DPEP2', 'DUS2', 'CEL', 'TRIM8', 'EFEMP2', 'ABO', 'MBD5', 'FADS3']
EFO_0004612	High-density lipoprotein 3 cholesterol levels	measurement	EFO_0004587	Lymphocyte count	measurement	-0.241752	0.015385	ENSG00000001617,ENSG00000002726,ENSG00000004534,ENSG00000004838,ENSG00000009954,ENSG00000025434,ENSG00000043514,ENSG00000050405,ENSG00000051825,ENSG00000060642,ENSG00000064651,ENSG00000065989,ENSG00000079459,ENSG00000087237,ENSG00000101019,ENSG00000104388,ENSG00000105767,ENSG00000105963,ENSG00000106635,ENSG00000108479,ENSG00000110536,ENSG00000110619,ENSG00000111252,ENSG00000111364,ENSG00000112486,ENSG00000113742,ENSG00000117676,ENSG00000117713,ENSG00000119638,ENSG00000119689,ENSG00000120805,ENSG00000124299,ENSG00000124942,ENSG00000127419,ENSG00000130921,ENSG00000132256,ENSG00000134574,ENSG00000141252,ENSG00000143303,ENSG00000143771,ENSG00000144231,ENSG00000145012,ENSG00000145214,ENSG00000145217,ENSG00000145779,ENSG00000147459,ENSG00000149177,ENSG00000149577,ENSG00000150967,ENSG00000150977,ENSG00000152804,ENSG00000154127,ENSG00000156515,ENSG00000157111,ENSG00000158825,ENSG00000159714,ENSG00000159720,ENSG00000159723,ENSG00000159792,ENSG00000160584,ENSG00000160703,ENSG00000162604,ENSG00000163131,ENSG00000164068,ENSG00000165113,ENSG00000165406,ENSG00000165671,ENSG00000166035,ENSG00000166503,ENSG00000166532,ENSG00000166816,ENSG00000167261,ENSG00000168092,ENSG00000169228,ENSG00000169230,ENSG00000171115,ENSG00000172375,ENSG00000172794,ENSG00000177239,ENSG00000178397,ENSG00000178966,ENSG00000179144,ENSG00000179195,ENSG00000179912,ENSG00000181649,ENSG00000183955,ENSG00000186187,ENSG00000197622,ENSG00000198218,ENSG00000198830,ENSG00000204160,ENSG00000204936,ENSG00000205250,ENSG00000213347,ENSG00000213398,ENSG00000213923,ENSG00000221968,ENSG00000253368,ENSG00000256269,ENSG00000257949	['SEMA3F', 'AOC1', 'RBM6', 'ZMYND10', 'BAZ1B', 'NR1H3', 'TRIT1', 'LIMA1', 'MPHOSPH9', 'PIGV', 'SLC12A2', 'PDE4A', 'FDFT1', 'CETP', 'UQCC1', 'RAB2A', 'CADM4', 'ADAP1', 'BCL7B', 'GALK1', 'PTPMT1', 'CARS1', 'SH2B3', 'DDX55', 'CCR6', 'CPEB4', 'RPS6KA1', 'ARID1A', 'NEK9', 'DLST', 'ARL1', 'PEPD', 'AHNAK', 'TMEM175', 'MTRFR', 'TRIM5', 'DDB2', 'VPS53', 'METTL25B', 'CNIH4', 'POLR2D', 'LPP', 'DGKQ', 'SLC26A1', 'TNFAIP8', 'DOCK5', 'PTPRJ', 'SIDT2', 'ABCB9', 'RILPL2', 'HHEX', 'UBASH3B', 'HK1', 'TMEM171', 'CDA', 'ZDHHC1', 'ATP6V0D1', 'AGRP', 'PSKH1', 'SIK3', 'NLRX1', 'TM2D1', 'CTSS', 'RNF123', 'GKAP1', 'MARCHF8', 'NSD1', 'LIPC', 'HDGFL3', 'RIMKLB', 'LDHD', 'DPEP2', 'PAFAH1B2', 'RAB24', 'PRELID1', 'GIMAP8', 'C2CD2L', 'RAB37', 'MAN1B1', 'FAM220A', 'RMI1', 'GIMAP7', 'ZNF664', 'R3HDM2', 'PHLDA2', 'KMT5A', 'ZNRF1', 'CDC42SE1', 'QRICH1', 'HMGN2', 'ZDHHC18', 'CD177', 'E2F4', 'MXD3', 'LCAT', 'CSNK1E', 'FADS3', 'TRNP1', 'HMBS', 'TEN1']
EFO_0004612	High-density lipoprotein 3 cholesterol levels	measurement	MONDO_0005148	Type 2 diabetes	pancreas disease	-0.44532	0.0154848	ENSG00000001617,ENSG00000004534,ENSG00000011523,ENSG00000051825,ENSG00000068028,ENSG00000090621,ENSG00000090975,ENSG00000095485,ENSG00000100325,ENSG00000108784,ENSG00000108788,ENSG00000109323,ENSG00000115902,ENSG00000119242,ENSG00000130921,ENSG00000138069,ENSG00000138613,ENSG00000140455,ENSG00000150967,ENSG00000150977,ENSG00000152804,ENSG00000153094,ENSG00000175164,ENSG00000175445,ENSG00000184076,ENSG00000185800,ENSG00000196072,ENSG00000198218,ENSG00000213341	['SEMA3F', 'RBM6', 'CEP68', 'MPHOSPH9', 'RASSF1', 'PABPC4', 'PITPNM2', 'CWF19L1', 'ASCC2', 'NAGLU', 'MLX', 'MANBA', 'SLC1A4', 'CCDC92', 'MTRFR', 'RAB1A', 'APH1B', 'USP3', 'ABCB9', 'RILPL2', 'HHEX', 'BCL2L11', 'ABO', 'LPL', 'UQCR10', 'DMWD', 'BLOC1S2', 'QRICH1', 'CHUK']
EFO_0004570	Total bilirubin levels (UKB data field 30840) (Gene-based burden)	measurement	EFO_0004615	Serum levels of protein APOB	measurement	-0.303667	0.0155439	ENSG00000005471,ENSG00000006453,ENSG00000035681,ENSG00000037637,ENSG00000055070,ENSG00000076382,ENSG00000076604,ENSG00000103510,ENSG00000104447,ENSG00000106635,ENSG00000108479,ENSG00000109113,ENSG00000110243,ENSG00000111252,ENSG00000112110,ENSG00000116641,ENSG00000117616,ENSG00000118137,ENSG00000119242,ENSG00000119638,ENSG00000119681,ENSG00000119689,ENSG00000121940,ENSG00000123612,ENSG00000124587,ENSG00000124657,ENSG00000124713,ENSG00000124733,ENSG00000125703,ENSG00000132481,ENSG00000132881,ENSG00000134222,ENSG00000135148,ENSG00000137161,ENSG00000140455,ENSG00000142627,ENSG00000145332,ENSG00000148296,ENSG00000148297,ENSG00000151292,ENSG00000156515,ENSG00000157152,ENSG00000160447,ENSG00000162461,ENSG00000162604,ENSG00000162607,ENSG00000164713,ENSG00000166866,ENSG00000167165,ENSG00000167525,ENSG00000173334,ENSG00000175445,ENSG00000175518,ENSG00000176714,ENSG00000181315,ENSG00000183087,ENSG00000183527,ENSG00000183726,ENSG00000185658,ENSG00000187010,ENSG00000198208,ENSG00000239697,ENSG00000243943	['ABCB4', 'BAIAP2L1', 'NSMAF', 'FBXO42', 'SZRD1', 'SPAG5', 'TRAF4', 'KAT8', 'TRPS1', 'BCL7B', 'GALK1', 'RAB34', 'APOA5', 'SH2B3', 'MRPL18', 'DOCK7', 'RSRP1', 'APOA1', 'CCDC92', 'NEK9', 'LTBP2', 'DLST', 'CLCC1', 'ACVR1C', 'PEX6', 'OR2B6', 'GNMT', 'MEA1', 'ATG4C', 'TRIM47', 'CPLANE2', 'PSRC1', 'TRAFD1', 'CNPY3', 'USP3', 'EPHA2', 'KLHL8', 'SURF6', 'MED22', 'CSNK1G3', 'HK1', 'SYN2', 'PKN3', 'SLC25A34', 'TM2D1', 'USP1', 'BRI3', 'MYO1A', 'UGT1A6', 'PROCA1', 'TRIB1', 'LPL', 'UBQLNL', 'CCDC121', 'ZNF322', 'GAS6', 'PSMG1', 'TMEM50A', 'BRWD1', 'RHD', 'RPS6KL1', 'TNFSF12', 'ZNF512']
EFO_0004612	High-density lipoprotein 3 cholesterol levels	measurement	EFO_0004799	Cholelithiasis with other cholecystitis	gastrointestinal disease	-0.630769	0.0155782	ENSG00000079459,ENSG00000100201,ENSG00000100211,ENSG00000100216,ENSG00000100221,ENSG00000100242,ENSG00000124920,ENSG00000148572,ENSG00000155158,ENSG00000171988,ENSG00000175164,ENSG00000185800,ENSG00000198589,ENSG00000221968	['FDFT1', 'DDX17', 'CBY1', 'TOMM22', 'JOSD1', 'SUN2', 'MYRF', 'NRBF2', 'TTC39B', 'JMJD1C', 'ABO', 'DMWD', 'LRBA', 'FADS3']
EFO_0007988	White blood cell count	measurement	EFO_0003779	Chronic lymphocytic thyroiditis	endocrine system disease	-0.591176	0.0158756	ENSG00000060237,ENSG00000065989,ENSG00000072818,ENSG00000110848,ENSG00000111252,ENSG00000112182,ENSG00000122025,ENSG00000122986,ENSG00000128342,ENSG00000132507,ENSG00000158747,ENSG00000171840,ENSG00000175826,ENSG00000176635,ENSG00000213859,ENSG00000215041	['WNK1', 'PDE4A', 'ACAP1', 'CD69', 'SH2B3', 'BACH2', 'FLT3', 'HVCN1', 'LIF', 'EIF5A', 'NBL1', 'NINJ2', 'CTDNEP1', 'HORMAD2', 'KCTD11', 'NEURL4']
EFO_0004570	Total bilirubin levels (UKB data field 30840) (Gene-based burden)	measurement	MONDO_0005041			-0.766667	0.015944	ENSG00000100485,ENSG00000109919,ENSG00000111252,ENSG00000119681,ENSG00000135148,ENSG00000148248,ENSG00000155363,ENSG00000170835,ENSG00000175164	['SOS2', 'MTCH2', 'SH2B3', 'LTBP2', 'TRAFD1', 'SURF4', 'MOV10', 'CEL', 'ABO']
EFO_0004631	Anxiety score x vitamin D PRS interaction	phenotype	EFO_0004611	Low density lipoprotein cholesterol levels	measurement	-0.404202	0.0160308	ENSG00000005486,ENSG00000060642,ENSG00000070915,ENSG00000087237,ENSG00000089639,ENSG00000099365,ENSG00000100239,ENSG00000105866,ENSG00000109917,ENSG00000110243,ENSG00000114738,ENSG00000115216,ENSG00000116641,ENSG00000126214,ENSG00000126215,ENSG00000130203,ENSG00000130734,ENSG00000134222,ENSG00000146701,ENSG00000148303,ENSG00000163453,ENSG00000163684,ENSG00000164088,ENSG00000166170,ENSG00000168291,ENSG00000168297,ENSG00000169174,ENSG00000169231,ENSG00000175164,ENSG00000177628,ENSG00000185800,ENSG00000189077,ENSG00000197622,ENSG00000204160,ENSG00000239697	['RHBDD2', 'PIGV', 'SLC12A3', 'CETP', 'GMIP', 'STX1B', 'PPP6R2', 'SP4', 'ZPR1', 'APOA5', 'MAPKAPK3', 'NRBP1', 'DOCK7', 'KLC1', 'XRCC3', 'APOE', 'ATG4D', 'PSRC1', 'MDH2', 'RPL7A', 'IGFBP7', 'RPP14', 'PPM1M', 'BAG5', 'PDHB', 'PXK', 'PCSK9', 'THBS3', 'ABO', 'GBA1', 'DMWD', 'TMEM120A', 'CDC42SE1', 'ZDHHC18', 'TNFSF12']
EFO_0004531	Urate levels (UKB data field 30880) (Gene-based burden)	measurement	EFO_0004980	Appendicular lean mass	measurement	-0.266757	0.0160713	ENSG00000035115,ENSG00000055070,ENSG00000055957,ENSG00000071462,ENSG00000092439,ENSG00000095015,ENSG00000100116,ENSG00000100605,ENSG00000103064,ENSG00000106635,ENSG00000106638,ENSG00000107882,ENSG00000108406,ENSG00000108443,ENSG00000109805,ENSG00000110107,ENSG00000110536,ENSG00000111912,ENSG00000115607,ENSG00000115687,ENSG00000119242,ENSG00000122986,ENSG00000127418,ENSG00000129925,ENSG00000131196,ENSG00000132170,ENSG00000132718,ENSG00000132881,ENSG00000133812,ENSG00000134283,ENSG00000134363,ENSG00000134825,ENSG00000138246,ENSG00000141096,ENSG00000143382,ENSG00000143418,ENSG00000143452,ENSG00000143727,ENSG00000143776,ENSG00000143801,ENSG00000144320,ENSG00000146674,ENSG00000147548,ENSG00000148248,ENSG00000148634,ENSG00000148926,ENSG00000151914,ENSG00000156735,ENSG00000157107,ENSG00000157111,ENSG00000159692,ENSG00000160685,ENSG00000163050,ENSG00000163945,ENSG00000165661,ENSG00000167716,ENSG00000169371,ENSG00000170091,ENSG00000171206,ENSG00000173145,ENSG00000175324,ENSG00000175727,ENSG00000175866,ENSG00000176209,ENSG00000176623,ENSG00000180346,ENSG00000185022,ENSG00000185499,ENSG00000189050,ENSG00000189060,ENSG00000196678,ENSG00000197859,ENSG00000198160,ENSG00000198553,ENSG00000198945,ENSG00000204852,ENSG00000213347,ENSG00000214941,ENSG00000221968,ENSG00000226479,ENSG00000244405	['SH3YL1', 'SZRD1', 'ITIH1', 'BUD23', 'TRPM7', 'MAP3K1', 'GCAT', 'ITPK1', 'SLC7A6', 'BCL7B', 'TBL2', 'SUFU', 'DHX40', 'RPS6KB1', 'NCAPG', 'PRPF19', 'PTPMT1', 'NCOA7', 'IL18RAP', 'PASK', 'CCDC92', 'HVCN1', 'FGFRL1', 'PGAP6', 'NFATC1', 'PPARG', 'SYT11', 'CPLANE2', 'SBF2', 'PPHLN1', 'FST', 'TMEM258', 'DNAJC13', 'DPEP3', 'ADAMTSL4', 'CERS2', 'HORMAD1', 'ACP1', 'CDC42BPA', 'PSEN2', 'LNPK', 'IGFBP3', 'NSD3', 'SURF4', 'HERC4', 'ADM', 'DST', 'BAG4', 'FCHO2', 'TMEM171', 'CTBP1', 'ZBTB7B', 'COQ8A', 'UVSSA', 'QSOX2', 'WDR81', 'SNUPN', 'NSG2', 'TRIM8', 'NOC3L', 'LSM1', 'MLXIP', 'BAIAP2', 'SMIM19', 'RMDN1', 'TIGD2', 'MAFF', 'MUC1', 'RNFT1', 'H1-0', 'ERI2', 'ADAMTSL2', 'MIER1', 'KCNRG', 'L3MBTL3', 'TCTN1', 'MXD3', 'ZSWIM7', 'FADS3', 'TMEM185B', 'ETV5']
EFO_0004309	Platelet count	measurement	EFO_0007990	Neutrophill percentage	measurement	0.237358	0.0163018	ENSG00000005381,ENSG00000005486,ENSG00000009954,ENSG00000022567,ENSG00000026036,ENSG00000030066,ENSG00000040633,ENSG00000042445,ENSG00000051825,ENSG00000064886,ENSG00000074800,ENSG00000075413,ENSG00000085274,ENSG00000090975,ENSG00000100284,ENSG00000100292,ENSG00000101220,ENSG00000103351,ENSG00000104998,ENSG00000105612,ENSG00000105726,ENSG00000106245,ENSG00000106258,ENSG00000106635,ENSG00000106804,ENSG00000107099,ENSG00000108349,ENSG00000109814,ENSG00000110395,ENSG00000110536,ENSG00000111252,ENSG00000111328,ENSG00000111711,ENSG00000113504,ENSG00000113742,ENSG00000115590,ENSG00000115649,ENSG00000117461,ENSG00000122986,ENSG00000123685,ENSG00000124203,ENSG00000124641,ENSG00000129354,ENSG00000132405,ENSG00000135148,ENSG00000135924,ENSG00000136240,ENSG00000136830,ENSG00000138798,ENSG00000140474,ENSG00000140497,ENSG00000141503,ENSG00000143457,ENSG00000147889,ENSG00000150977,ENSG00000155849,ENSG00000157557,ENSG00000158717,ENSG00000158882,ENSG00000159202,ENSG00000159210,ENSG00000162711,ENSG00000163947,ENSG00000164330,ENSG00000164663,ENSG00000166165,ENSG00000166170,ENSG00000167528,ENSG00000169925,ENSG00000171161,ENSG00000171163,ENSG00000171840,ENSG00000172247,ENSG00000172273,ENSG00000172367,ENSG00000175826,ENSG00000176714,ENSG00000177963,ENSG00000178741,ENSG00000179115,ENSG00000179588,ENSG00000180530,ENSG00000181649,ENSG00000181885,ENSG00000182196,ENSG00000184640,ENSG00000185201,ENSG00000185245,ENSG00000197037,ENSG00000197457,ENSG00000198040,ENSG00000198873,ENSG00000213316,ENSG00000213347,ENSG00000213901,ENSG00000215045,ENSG00000235106,ENSG00000238083,ENSG00000243667,ENSG00000254415,ENSG00000257017,ENSG00000283632	['MPO', 'RHBDD2', 'BAZ1B', 'SLC45A4', 'RTEL1-TNFRSF6B', 'NUP160', 'PHF23', 'RETSAT', 'MPHOSPH9', 'CHI3L2', 'ENO1', 'MARK3', 'MYNN', 'PITPNM2', 'TOM1', 'HMOX1', 'ADISSP', 'CLUAP1', 'IL27RA', 'DNASE2', 'ATP13A1', 'BUD31', 'CYP3A5', 'BCL7B', 'C5', 'DOCK8', 'CASC3', 'UGDH', 'CBL', 'PTPMT1', 'SH2B3', 'CDK2AP1', 'GOLT1B', 'SLC12A7', 'CPEB4', 'IL1R2', 'CNPPD1', 'PIK3R3', 'HVCN1', 'BATF3', 'ZNF831', 'MED20', 'AP1M2', 'TBC1D14', 'TRAFD1', 'DNAJB2', 'KDELR2', 'NIBAN2', 'EGF', 'ULK3', 'SCAMP2', 'MINK1', 'GOLPH3L', 'CDKN2A', 'RILPL2', 'ELMO1', 'ETS2', 'RNF166', 'TOMM40L', 'UBE2Z', 'SNF8', 'NLRP3', 'ARHGEF3', 'EBF1', 'USP49', 'CKB', 'BAG5', 'ZNF641', 'BRD3', 'ZNF672', 'ZNF692', 'NINJ2', 'C1QTNF4', 'HINFP', 'NHERF4', 'CTDNEP1', 'CCDC121', 'RIC8A', 'COX5A', 'FARSA', 'ZFPM1', 'NRIP1', 'PHLDA2', 'CLDN7', 'ARL6IP4', 'SEPTIN9', 'IFITM2', 'GP1BA', 'ZSCAN25', 'STMN3', 'ZNF84', 'GRK5', 'LTC4S', 'MXD3', 'SLC23A3', 'GRID2IP', 'BRD3OS', 'LRRC37A2', 'DNAAF10', 'SIGLEC14', 'HP', 'EXOC3L2']
EFO_0004631	Anxiety score x vitamin D PRS interaction	phenotype	EFO_0004337	Antonym | fi11	biological process	-0.626374	0.0165419	ENSG00000010327,ENSG00000068028,ENSG00000114316,ENSG00000114767,ENSG00000114902,ENSG00000145022,ENSG00000164068,ENSG00000164088,ENSG00000166170,ENSG00000173540,ENSG00000177352,ENSG00000178252,ENSG00000182179,ENSG00000185614	['STAB1', 'RASSF1', 'USP4', 'RRP9', 'SPCS1', 'TCTA', 'RNF123', 'PPM1M', 'BAG5', 'GMPPB', 'CCDC71', 'WDR6', 'UBA7', 'INKA1']
EFO_0004308	Decreased white blood cell count	measurement	EFO_0001645	Heart disease | illnesses of adopted siblings	cardiovascular disease	0.418622	0.0171002	ENSG00000023892,ENSG00000059378,ENSG00000072310,ENSG00000084093,ENSG00000103671,ENSG00000107798,ENSG00000108219,ENSG00000108771,ENSG00000108774,ENSG00000111252,ENSG00000113971,ENSG00000119638,ENSG00000131067,ENSG00000133789,ENSG00000140553,ENSG00000140564,ENSG00000147889,ENSG00000153774,ENSG00000156265,ENSG00000158457,ENSG00000164116,ENSG00000164535,ENSG00000168894,ENSG00000168906,ENSG00000170881,ENSG00000172349,ENSG00000175662,ENSG00000182511,ENSG00000197943,ENSG00000203760,ENSG00000242372,ENSG00000283632	['DEF6', 'PARP12', 'SREBF1', 'REST', 'TRIP4', 'LIPA', 'TSPAN14', 'DHX58', 'RAB5C', 'SH2B3', 'NPHP3', 'NEK9', 'GGT7', 'SWAP70', 'UNC45A', 'FURIN', 'CDKN2A', 'CFDP1', 'MAP3K7CL', 'TSPAN33', 'GUCY1A1', 'DAGLB', 'RNF181', 'MAT2A', 'RNF139', 'IL16', 'TOM1L2', 'FES', 'PLCG2', 'CENPW', 'EIF6', 'EXOC3L2']
EFO_0004842	Eosinophill count	measurement	EFO_0009270	Heel bone mineral density (bmd) t-score, automated	measurement	0.276873	0.0177241	ENSG00000014138,ENSG00000014914,ENSG00000055957,ENSG00000064651,ENSG00000066084,ENSG00000073169,ENSG00000074696,ENSG00000081148,ENSG00000089486,ENSG00000090372,ENSG00000096996,ENSG00000101665,ENSG00000102882,ENSG00000102886,ENSG00000103423,ENSG00000103507,ENSG00000105229,ENSG00000105287,ENSG00000108091,ENSG00000110514,ENSG00000111325,ENSG00000113742,ENSG00000114127,ENSG00000115825,ENSG00000118971,ENSG00000119242,ENSG00000119638,ENSG00000121807,ENSG00000126391,ENSG00000133246,ENSG00000134575,ENSG00000135535,ENSG00000136573,ENSG00000137764,ENSG00000138468,ENSG00000140691,ENSG00000141905,ENSG00000142684,ENSG00000143537,ENSG00000148057,ENSG00000148303,ENSG00000149922,ENSG00000150977,ENSG00000153094,ENSG00000154319,ENSG00000154328,ENSG00000155906,ENSG00000161180,ENSG00000163131,ENSG00000167397,ENSG00000167874,ENSG00000169592,ENSG00000170074,ENSG00000170091,ENSG00000171603,ENSG00000172818,ENSG00000172922,ENSG00000173327,ENSG00000173338,ENSG00000176022,ENSG00000177479,ENSG00000181027,ENSG00000182196,ENSG00000183625,ENSG00000183955,ENSG00000185056,ENSG00000185651,ENSG00000198208,ENSG00000204710,ENSG00000205213,ENSG00000213672,ENSG00000217930,ENSG00000275126	['POLA2', 'MTMR11', 'ITIH1', 'SLC12A2', 'DIP2B', 'SELENOO', 'HACD3', 'IMPG2', 'CDIP1', 'STRN4', 'IL12RB1', 'SMAD7', 'MAPK3', 'GDPD3', 'DNAJA3', 'BCKDK', 'PIAS4', 'PRKD2', 'CCDC6', 'MADD', 'OGFOD2', 'CPEB4', 'XRN1', 'PRKD3', 'CCND2', 'CCDC92', 'NEK9', 'CCR2', 'FRMD8', 'PRAM1', 'ACP2', 'CD164', 'BLK', 'MAP2K5', 'SENP7', 'ARMC5', 'NFIC', 'ZNF593', 'ADAM15', 'IDNK', 'RPL7A', 'TBX6', 'RILPL2', 'BCL2L11', 'FAM167A', 'NEIL2', 'RMND1', 'CCDC116', 'CTSS', 'VKORC1', 'TMEM88', 'INO80E', 'FAM153A', 'NSG2', 'CLSTN1', 'OVOL1', 'RNASEH2C', 'MAP3K11', 'KCNK7', 'B3GALT6', 'ARIH2', 'FKRP', 'ARL6IP4', 'CCR3', 'KMT5A', 'C5orf47', 'UBE2L3', 'RPS6KL1', 'SPDYC', 'LGR4', 'NCKIPSD', 'PAM16', 'H4C13']
EFO_0004339	Standing height	measurement	EFO_0007984	Platelet distribution width	measurement	0.242721	0.0177885	ENSG00000007314,ENSG00000011105,ENSG00000048649,ENSG00000074603,ENSG00000074696,ENSG00000083642,ENSG00000087077,ENSG00000087884,ENSG00000100865,ENSG00000104774,ENSG00000106635,ENSG00000107863,ENSG00000115109,ENSG00000115129,ENSG00000115486,ENSG00000117616,ENSG00000121316,ENSG00000121892,ENSG00000122484,ENSG00000123268,ENSG00000123427,ENSG00000126218,ENSG00000128829,ENSG00000130518,ENSG00000130522,ENSG00000130956,ENSG00000131748,ENSG00000132170,ENSG00000132405,ENSG00000132436,ENSG00000134490,ENSG00000134825,ENSG00000135407,ENSG00000135452,ENSG00000135842,ENSG00000135926,ENSG00000135968,ENSG00000136141,ENSG00000136932,ENSG00000136938,ENSG00000137218,ENSG00000139998,ENSG00000140995,ENSG00000141510,ENSG00000141556,ENSG00000149262,ENSG00000151748,ENSG00000154511,ENSG00000156381,ENSG00000158805,ENSG00000160712,ENSG00000161955,ENSG00000162869,ENSG00000163947,ENSG00000168038,ENSG00000169756,ENSG00000169925,ENSG00000170802,ENSG00000173991,ENSG00000174579,ENSG00000175087,ENSG00000176102,ENSG00000176714,ENSG00000178209,ENSG00000178685,ENSG00000178878,ENSG00000181264,ENSG00000182093,ENSG00000183431,ENSG00000184164,ENSG00000185189,ENSG00000185627,ENSG00000185658,ENSG00000185875,ENSG00000186583,ENSG00000187010,ENSG00000187741,ENSG00000188672,ENSG00000188997,ENSG00000196449,ENSG00000196502,ENSG00000196663,ENSG00000196821,ENSG00000196914,ENSG00000197272,ENSG00000198056,ENSG00000198873,ENSG00000198925,ENSG00000204084,ENSG00000204161,ENSG00000205581,ENSG00000235173,ENSG00000239697,ENSG00000254415,ENSG00000257365	['SCN4A', 'TSPAN9', 'RSF1', 'DPP8', 'HACD3', 'PDS5B', 'TRIP6', 'AAMDC', 'CINP', 'MAN2B1', 'BCL7B', 'ARHGAP21', 'EPB41L5', 'TP53I3', 'GGCX', 'RSRP1', 'PLBD1', 'PDS5A', 'RPAP2', 'ATF1', 'EEF1AKMT3', 'F10', 'EIF2AK4', 'IQCN', 'JUND', 'HABP4', 'STARD3', 'PPARG', 'TBC1D14', 'FIGNL1', 'TMEM241', 'TMEM258', 'AVIL', 'TSPAN31', 'NIBAN1', 'TMBIM1', 'GCC2', 'LRCH1', 'TRMO', 'ANP32B', 'FRS3', 'RAB15', 'DEF8', 'TP53', 'TBCD', 'INTS4', 'SAV1', 'DIPK1A', 'ANKRD9', 'ZNF276', 'IL6R', 'TNFSF13', 'PPP1R21', 'ARHGEF3', 'ULK4', 'LIMS1', 'BRD3', 'FOXN2', 'TCAP', 'MSL2', 'PDIK1L', 'CSTF3', 'CCDC121', 'PLEC', 'PARP10', 'APOLD1', 'TLCD5', 'GET1', 'SF3A3', 'CRELD2', 'NRBP2', 'PSMD13', 'BRWD1', 'THNSL1', 'SPATC1', 'RHD', 'FANCA', 'RHCE', 'KCTD21', 'YRDC', 'SULT1A1', 'TECPR2', 'ILRUN', 'ARHGEF12', 'IL27', 'PRIM1', 'GRK5', 'ATG9A', 'INPP5B', 'TMEM273', 'HMGN1', 'HGH1', 'TNFSF12', 'SIGLEC14', 'FNTB']
EFO_0004308	Decreased white blood cell count	measurement	MONDO_0024623	Ear-nose-throat disorder	Uncategorised	0.642857	0.0177925	ENSG00000004846,ENSG00000105849,ENSG00000108219,ENSG00000112182,ENSG00000115590,ENSG00000135074,ENSG00000145777,ENSG00000153814,ENSG00000158882,ENSG00000161405,ENSG00000167074,ENSG00000172057,ENSG00000221968	['ABCB5', 'POLR1F', 'TSPAN14', 'BACH2', 'IL1R2', 'ADAM19', 'TSLP', 'JAZF1', 'TOMM40L', 'IKZF3', 'TEF', 'ORMDL3', 'FADS3']
EFO_0004631	Anxiety score x vitamin D PRS interaction	phenotype	EFO_0008354	Number of incorrect matches in round	measurement	-0.582353	0.0179327	ENSG00000010327,ENSG00000099365,ENSG00000102189,ENSG00000114738,ENSG00000114767,ENSG00000114902,ENSG00000130203,ENSG00000164068,ENSG00000166170,ENSG00000167397,ENSG00000173540,ENSG00000177352,ENSG00000178252,ENSG00000179846,ENSG00000182179,ENSG00000185614	['STAB1', 'STX1B', 'EEA1', 'MAPKAPK3', 'RRP9', 'SPCS1', 'APOE', 'RNF123', 'BAG5', 'VKORC1', 'GMPPB', 'CCDC71', 'WDR6', 'NKPD1', 'UBA7', 'INKA1']
EFO_0004339	Standing height	measurement	EFO_0009718	Peak expiratory flow (pef)	measurement	0.342969	0.0182728	ENSG00000007314,ENSG00000013810,ENSG00000025423,ENSG00000053371,ENSG00000058453,ENSG00000063854,ENSG00000082641,ENSG00000084093,ENSG00000100426,ENSG00000103227,ENSG00000107742,ENSG00000108604,ENSG00000109805,ENSG00000118971,ENSG00000121680,ENSG00000123500,ENSG00000126858,ENSG00000134852,ENSG00000135250,ENSG00000140391,ENSG00000141293,ENSG00000142208,ENSG00000142657,ENSG00000143384,ENSG00000151465,ENSG00000151690,ENSG00000153814,ENSG00000155085,ENSG00000160685,ENSG00000163875,ENSG00000163877,ENSG00000163950,ENSG00000165609,ENSG00000168769,ENSG00000169689,ENSG00000172508,ENSG00000172613,ENSG00000173917,ENSG00000175087,ENSG00000178425,ENSG00000182742,ENSG00000185482,ENSG00000186577,ENSG00000197375,ENSG00000198231,ENSG00000198625,ENSG00000275126	['SCN4A', 'TACC3', 'HSD17B6', 'AKR7A2', 'CROCC', 'HAGH', 'NFE2L1', 'REST', 'ZBED4', 'LMF1', 'SPOCK2', 'SMARCD2', 'NCAPG', 'CCND2', 'PEX16', 'COL10A1', 'RHOT1', 'CLOCK', 'SRPK2', 'TSPAN3', 'SKAP1', 'AKT1', 'PGD', 'MCL1', 'CDC123', 'MFSD6', 'JAZF1', 'AK9', 'ZBTB7B', 'MEAF6', 'SNIP1', 'SLBP', 'NUDT5', 'TET2', 'CENPX', 'CARNS1', 'RAD9A', 'HOXB2', 'PDIK1L', 'NT5DC1', 'HOXB4', 'STAC3', 'SMIM29', 'SLC22A5', 'DDX42', 'MDM4', 'H4C13']
EFO_0004468	ICD10 R73: Elevated blood glucose level (Gene-based burden)	measurement	EFO_0007777	Basal metabolic rate	measurement	-0.690909	0.018565	ENSG00000007314,ENSG00000100330,ENSG00000101104,ENSG00000118971,ENSG00000148396,ENSG00000163577,ENSG00000166913,ENSG00000168517,ENSG00000172992,ENSG00000198535,ENSG00000205502	['SCN4A', 'MTMR3', 'PABPC1L', 'CCND2', 'SEC16A', 'EIF5A2', 'YWHAB', 'HEXIM2', 'DCAKD', 'C2CD4A', 'C2CD4B']
EFO_0004631	Anxiety score x vitamin D PRS interaction	phenotype	MONDO_0005148	Type 2 diabetes	pancreas disease	0.690909	0.018565	ENSG00000068028,ENSG00000105726,ENSG00000112282,ENSG00000112787,ENSG00000130203,ENSG00000157992,ENSG00000175164,ENSG00000178252,ENSG00000182179,ENSG00000185800,ENSG00000186792	['RASSF1', 'ATP13A1', 'MED23', 'FBRSL1', 'APOE', 'KRTCAP3', 'ABO', 'WDR6', 'UBA7', 'DMWD', 'HYAL3']
EFO_0004842	Eosinophill count	measurement	EFO_0007995	Basophil percentage of granulocytes	measurement	0.520301	0.0186832	ENSG00000005486,ENSG00000060642,ENSG00000075151,ENSG00000091181,ENSG00000092067,ENSG00000107929,ENSG00000113851,ENSG00000115738,ENSG00000115947,ENSG00000121807,ENSG00000127483,ENSG00000136754,ENSG00000153922,ENSG00000167641,ENSG00000167642,ENSG00000170265,ENSG00000183625,ENSG00000189077,ENSG00000204406,ENSG00000213390	['RHBDD2', 'PIGV', 'EIF4G3', 'IL5RA', 'CEBPE', 'LARP4B', 'CRBN', 'ID2', 'ORC4', 'CCR2', 'HP1BP3', 'ABI1', 'CHD1', 'PPP1R14A', 'SPINT2', 'ZNF282', 'CCR3', 'TMEM120A', 'MBD5', 'ARHGAP19']
EFO_0004833	Neutrophill count	measurement	EFO_0004533	Alkaline phosphatase levels (UKB data field 30610) (Gene-based burden)	measurement	0.239379	0.0188259	ENSG00000006607,ENSG00000011295,ENSG00000023892,ENSG00000029364,ENSG00000062716,ENSG00000065029,ENSG00000076685,ENSG00000100599,ENSG00000101000,ENSG00000102967,ENSG00000104613,ENSG00000105223,ENSG00000105655,ENSG00000106635,ENSG00000108239,ENSG00000108474,ENSG00000109919,ENSG00000109920,ENSG00000111252,ENSG00000111328,ENSG00000113525,ENSG00000114650,ENSG00000114904,ENSG00000115216,ENSG00000115232,ENSG00000118655,ENSG00000122299,ENSG00000124299,ENSG00000124920,ENSG00000125637,ENSG00000127124,ENSG00000127837,ENSG00000127838,ENSG00000127952,ENSG00000130475,ENSG00000130511,ENSG00000130921,ENSG00000133805,ENSG00000134057,ENSG00000134825,ENSG00000136436,ENSG00000136688,ENSG00000136696,ENSG00000136697,ENSG00000138193,ENSG00000138777,ENSG00000140829,ENSG00000141027,ENSG00000141458,ENSG00000142089,ENSG00000142233,ENSG00000146215,ENSG00000150977,ENSG00000152518,ENSG00000153066,ENSG00000153094,ENSG00000153208,ENSG00000153214,ENSG00000154127,ENSG00000157557,ENSG00000158457,ENSG00000158792,ENSG00000160796,ENSG00000162711,ENSG00000163938,ENSG00000163945,ENSG00000165915,ENSG00000165917,ENSG00000166582,ENSG00000167578,ENSG00000169045,ENSG00000170425,ENSG00000170835,ENSG00000171056,ENSG00000171467,ENSG00000171570,ENSG00000172661,ENSG00000175489,ENSG00000176714,ENSG00000176783,ENSG00000179588,ENSG00000181649,ENSG00000185201,ENSG00000186407,ENSG00000187796,ENSG00000188404,ENSG00000196367,ENSG00000197859,ENSG00000198218,ENSG00000198589,ENSG00000204991,ENSG00000205356,ENSG00000205531,ENSG00000221968,ENSG00000238083,ENSG00000269858	['FARP2', 'TTC19', 'DEF6', 'SLC39A9', 'VMP1', 'ZNF76', 'NT5C2', 'RIN3', 'PROCR', 'DHODH', 'INTS10', 'PLD3', 'ISYNA1', 'BCL7B', 'TBC1D12', 'PIGL', 'MTCH2', 'FNBP4', 'SH2B3', 'CDK2AP1', 'IL5', 'SCAP', 'NEK4', 'NRBP1', 'ITGA4', 'DCLRE1B', 'ZC3H7A', 'PEPD', 'MYRF', 'PSD4', 'HIVEP3', 'AAMP', 'PNKD', 'STYXL1', 'FCHO1', 'SSBP4', 'MTRFR', 'AMPD3', 'CCNB1', 'TMEM258', 'CALCOCO2', 'IL36G', 'IL36B', 'IL1F10', 'PLCE1', 'PPA2', 'DHX38', 'NCOR1', 'NPC1', 'IFITM3', 'NTN5', 'CRIP3', 'RILPL2', 'ZFP36L2', 'TXNDC11', 'BCL2L11', 'MERTK', 'TMEM87B', 'UBASH3B', 'ETS2', 'TSPAN33', 'SPATA2L', 'NBEAL2', 'NLRP3', 'GNL3', 'UVSSA', 'SLC39A13', 'RAPSN', 'CENPV', 'RAB4B', 'HNRNPH1', 'ADORA2B', 'CEL', 'SOX7', 'ZNF318', 'RAB4B-EGLN2', 'WASHC2C', 'LRRC25', 'CCDC121', 'RUFY1', 'ZFPM1', 'PHLDA2', 'IFITM2', 'CD300E', 'CARD9', 'SELL', 'TRRAP', 'ADAMTSL2', 'QRICH1', 'LRBA', 'SPIRE2', 'TECPR1', 'NAP1L4', 'FADS3', 'LRRC37A2', 'EGLN2']
EFO_0007988	White blood cell count	measurement	EFO_0020062	Diacylglycerol(36:3)_[M+NH4]1+ levels	measurement	0.885714	0.0188455	ENSG00000009954,ENSG00000087237,ENSG00000106635,ENSG00000124920,ENSG00000140853,ENSG00000221968	['BAZ1B', 'CETP', 'BCL7B', 'MYRF', 'NLRC5', 'FADS3']
EFO_0004468	ICD10 R73: Elevated blood glucose level (Gene-based burden)	measurement	EFO_0007814	3mm regularity index (left)	measurement	0.885714	0.0188455	ENSG00000116406,ENSG00000134824,ENSG00000134825,ENSG00000138613,ENSG00000152518,ENSG00000168517	['EDEM3', 'FADS2', 'TMEM258', 'APH1B', 'ZFP36L2', 'HEXIM2']
EFO_0005090	Basophill count	measurement	MONDO_0043839	Mouth ulcers | mouth/teeth dental problems	injury, poisoning or other complication	-0.885714	0.0188455	ENSG00000064419,ENSG00000105656,ENSG00000130513,ENSG00000143384,ENSG00000143437,ENSG00000160791	['TNPO3', 'ELL', 'GDF15', 'MCL1', 'ARNT', 'CCR5']
EFO_0007988	White blood cell count	measurement	EFO_0010355			0.885714	0.0188455	ENSG00000009954,ENSG00000087237,ENSG00000106635,ENSG00000124920,ENSG00000140853,ENSG00000221968	['BAZ1B', 'CETP', 'BCL7B', 'MYRF', 'NLRC5', 'FADS3']
EFO_0004833	Neutrophill count	measurement	EFO_0010618	Pappalysin-1 levels	measurement	0.885714	0.0188455	ENSG00000111252,ENSG00000122986,ENSG00000135148,ENSG00000136213,ENSG00000179348,ENSG00000204852	['SH2B3', 'HVCN1', 'TRAFD1', 'CHST12', 'GATA2', 'TCTN1']
EFO_0004468	ICD10 R73: Elevated blood glucose level (Gene-based burden)	measurement	EFO_0004705	Acquired hypothyroidism	endocrine system disease	0.885714	0.0188455	ENSG00000134824,ENSG00000134825,ENSG00000146830,ENSG00000149485,ENSG00000152518,ENSG00000221968	['FADS2', 'TMEM258', 'GIGYF1', 'FADS1', 'ZFP36L2', 'FADS3']
EFO_0004631	Anxiety score x vitamin D PRS interaction	phenotype	EFO_0009885	Frailty index	measurement	0.885714	0.0188455	ENSG00000068028,ENSG00000159788,ENSG00000164068,ENSG00000173540,ENSG00000182179,ENSG00000185614	['RASSF1', 'RGS12', 'RNF123', 'GMPPB', 'UBA7', 'INKA1']
EFO_0004468	ICD10 R73: Elevated blood glucose level (Gene-based burden)	measurement	EFO_0004326	Pulse rate	measurement	-0.885714	0.0188455	ENSG00000124920,ENSG00000134824,ENSG00000134825,ENSG00000149485,ENSG00000176714,ENSG00000221968	['MYRF', 'FADS2', 'TMEM258', 'FADS1', 'CCDC121', 'FADS3']
EFO_0004838	Calcium levels (UKB data field 30680) (Gene-based burden)	measurement	EFO_0004348	Hematocrit	measurement	-0.318468	0.0189273	ENSG00000030066,ENSG00000066336,ENSG00000072310,ENSG00000091536,ENSG00000091542,ENSG00000100196,ENSG00000100211,ENSG00000100221,ENSG00000100226,ENSG00000104870,ENSG00000105726,ENSG00000107242,ENSG00000108557,ENSG00000110619,ENSG00000111231,ENSG00000111237,ENSG00000116473,ENSG00000119048,ENSG00000124920,ENSG00000125618,ENSG00000128274,ENSG00000129933,ENSG00000131165,ENSG00000134184,ENSG00000134571,ENSG00000134824,ENSG00000134825,ENSG00000138600,ENSG00000143537,ENSG00000148346,ENSG00000149177,ENSG00000154330,ENSG00000157107,ENSG00000163938,ENSG00000163947,ENSG00000164091,ENSG00000165915,ENSG00000168237,ENSG00000169220,ENSG00000169223,ENSG00000169231,ENSG00000169241,ENSG00000173226,ENSG00000175662,ENSG00000176714,ENSG00000178425,ENSG00000181649,ENSG00000182173,ENSG00000185499,ENSG00000189319,ENSG00000204856,ENSG00000205531,ENSG00000221968,ENSG00000239282	['NUP160', 'SPI1', 'SREBF1', 'MYO15A', 'ALKBH5', 'KDELR3', 'CBY1', 'JOSD1', 'GTPBP1', 'FCGRT', 'ATP13A1', 'PIP5K1B', 'RAI1', 'CARS1', 'GPN3', 'VPS29', 'RAP1A', 'UBE2B', 'MYRF', 'PAX8', 'A4GALT', 'MAU2', 'CHMP1A', 'GSTM1', 'MYBPC3', 'FADS2', 'TMEM258', 'SPPL2A', 'ADAM15', 'LCN2', 'PTPRJ', 'PGM5', 'FCHO2', 'GNL3', 'ARHGEF3', 'WDR82', 'SLC39A13', 'GLYCTK', 'RGS14', 'LMAN2', 'THBS3', 'SLC50A1', 'IQCB1', 'TOM1L2', 'CCDC121', 'NT5DC1', 'PHLDA2', 'TSEN54', 'MUC1', 'FAM53B', 'FAM216A', 'NAP1L4', 'FADS3', 'CASTOR1']
EFO_0004308	Decreased white blood cell count	measurement	MONDO_0005147	Probable type 1 diabetes (Gene-based burden)	pancreas disease	-0.432512	0.0191137	ENSG00000006607,ENSG00000023516,ENSG00000065989,ENSG00000073584,ENSG00000076662,ENSG00000105397,ENSG00000110665,ENSG00000112182,ENSG00000112343,ENSG00000116701,ENSG00000128342,ENSG00000129355,ENSG00000157895,ENSG00000159314,ENSG00000161405,ENSG00000168385,ENSG00000168685,ENSG00000172057,ENSG00000175826,ENSG00000176635,ENSG00000184076,ENSG00000184730,ENSG00000186075,ENSG00000187626,ENSG00000196502,ENSG00000197272,ENSG00000203760,ENSG00000213859,ENSG00000220201	['FARP2', 'AKAP11', 'PDE4A', 'SMARCE1', 'ICAM3', 'TYK2', 'C11orf21', 'BACH2', 'TRIM38', 'NCF2', 'LIF', 'CDKN2D', 'C12orf43', 'ARHGAP27', 'IKZF3', 'SEPTIN2', 'IL7R', 'ORMDL3', 'CTDNEP1', 'HORMAD2', 'UQCR10', 'APOBR', 'ZPBP2', 'ZKSCAN4', 'SULT1A1', 'IL27', 'CENPW', 'KCTD11', 'ZGLP1']
EFO_0004340	Body mass index (bmi)	measurement	MONDO_0005148	Type 2 diabetes	pancreas disease	0.506494	0.019129	ENSG00000001617,ENSG00000068028,ENSG00000090621,ENSG00000101421,ENSG00000108604,ENSG00000119242,ENSG00000127603,ENSG00000130203,ENSG00000135124,ENSG00000136490,ENSG00000153250,ENSG00000154328,ENSG00000157895,ENSG00000159210,ENSG00000165879,ENSG00000182179,ENSG00000182196,ENSG00000184445,ENSG00000187122,ENSG00000196275,ENSG00000213390	['SEMA3F', 'RASSF1', 'PABPC4', 'CHMP4B', 'SMARCD2', 'CCDC92', 'MACF1', 'APOE', 'P2RX4', 'LIMD2', 'RBMS1', 'NEIL2', 'C12orf43', 'SNF8', 'FRAT1', 'UBA7', 'ARL6IP4', 'KNTC1', 'SLIT1', 'GTF2IRD2', 'ARHGAP19']
EFO_0004309	Platelet count	measurement	EFO_0004784	Age completed full time education	measurement	-0.399542	0.0192315	ENSG00000051825,ENSG00000077454,ENSG00000078487,ENSG00000085514,ENSG00000103245,ENSG00000104879,ENSG00000108599,ENSG00000111328,ENSG00000122490,ENSG00000124134,ENSG00000127585,ENSG00000134363,ENSG00000146834,ENSG00000148700,ENSG00000150977,ENSG00000160471,ENSG00000161996,ENSG00000164062,ENSG00000166170,ENSG00000166925,ENSG00000168765,ENSG00000169682,ENSG00000173402,ENSG00000173531,ENSG00000174744,ENSG00000178252,ENSG00000178467,ENSG00000178952,ENSG00000182196,ENSG00000197562,ENSG00000214078,ENSG00000255524,ENSG00000284770,ENSG00000285053	['MPHOSPH9', 'LRCH4', 'ZCWPW1', 'PILRA', 'CIAO3', 'CKM', 'AKAP10', 'CDK2AP1', 'SLC66A2', 'KCNS1', 'FBXL16', 'FST', 'MEPCE', 'ADD3', 'RILPL2', 'COX6B2', 'WDR90', 'APEH', 'BAG5', 'TSC22D4', 'GSTM4', 'SPNS1', 'DAG1', 'MST1', 'BRMS1', 'WDR6', 'P4HTM', 'TUFM', 'ARL6IP4', 'RAB40C', 'CPNE1', 'NPIPB8', 'TBCE', 'ENSG00000285053']
EFO_0004340	Body mass index (bmi)	measurement	EFO_0000537	Hypertension	cardiovascular disease	0.311278	0.0195331	ENSG00000006576,ENSG00000011021,ENSG00000011295,ENSG00000025434,ENSG00000047849,ENSG00000065060,ENSG00000075884,ENSG00000076685,ENSG00000103496,ENSG00000103510,ENSG00000108474,ENSG00000115073,ENSG00000115290,ENSG00000116604,ENSG00000118849,ENSG00000127124,ENSG00000127947,ENSG00000129968,ENSG00000132478,ENSG00000132481,ENSG00000135976,ENSG00000136379,ENSG00000137815,ENSG00000138031,ENSG00000141027,ENSG00000141293,ENSG00000147454,ENSG00000149187,ENSG00000149591,ENSG00000151006,ENSG00000154328,ENSG00000157388,ENSG00000158406,ENSG00000158517,ENSG00000159210,ENSG00000165915,ENSG00000165916,ENSG00000165917,ENSG00000166165,ENSG00000166166,ENSG00000166170,ENSG00000166582,ENSG00000167930,ENSG00000168092,ENSG00000169032,ENSG00000171303,ENSG00000172260,ENSG00000172543,ENSG00000173917,ENSG00000182463,ENSG00000196275,ENSG00000196458,ENSG00000198876,ENSG00000204856,ENSG00000214435,ENSG00000242612	['PHTF2', 'CLCN6', 'TTC19', 'NR1H3', 'MAP4', 'BLTP3A', 'ARHGAP15', 'NT5C2', 'STX4', 'KAT8', 'PIGL', 'ACTR1B', 'GRB14', 'MEF2D', 'RARRES1', 'HIVEP3', 'PTPN12', 'ABHD17A', 'UNK', 'TRIM47', 'ANKRD36', 'ABHD17C', 'RTF1', 'ADCY3', 'NCOR1', 'SKAP1', 'SLC25A37', 'CELF1', 'TAGLN', 'PRSS53', 'NEIL2', 'CACNA1D', 'H4C8', 'NCF1', 'SNF8', 'SLC39A13', 'PSMC3', 'RAPSN', 'CKB', 'TRMT61A', 'BAG5', 'CENPV', 'FAM234A', 'PAFAH1B2', 'MAP2K1', 'KCNK3', 'NEGR1', 'CTSW', 'HOXB2', 'TSHZ2', 'GTF2IRD2', 'ZNF605', 'DCAF12', 'FAM216A', 'AS3MT', 'DECR2']
EFO_0004570	Total bilirubin levels (UKB data field 30840) (Gene-based burden)	measurement	EFO_0005093	Hip circumference	measurement	-0.473043	0.0195657	ENSG00000092929,ENSG00000103126,ENSG00000103510,ENSG00000104447,ENSG00000105726,ENSG00000106635,ENSG00000108349,ENSG00000108479,ENSG00000109919,ENSG00000111252,ENSG00000119242,ENSG00000132481,ENSG00000135148,ENSG00000141293,ENSG00000142233,ENSG00000158373,ENSG00000165030,ENSG00000175727,ENSG00000176476,ENSG00000181315,ENSG00000196118,ENSG00000198892,ENSG00000239697,ENSG00000255524	['UNC13D', 'AXIN1', 'KAT8', 'TRPS1', 'ATP13A1', 'BCL7B', 'CASC3', 'GALK1', 'MTCH2', 'SH2B3', 'CCDC92', 'TRIM47', 'TRAFD1', 'SKAP1', 'NTN5', 'H2BC5', 'NFIL3', 'MLXIP', 'SGF29', 'ZNF322', 'CFAP119', 'SHISA4', 'TNFSF12', 'NPIPB8']
EFO_0004612	High-density lipoprotein 3 cholesterol levels	measurement	EFO_0004736	Aspartate aminotransferase levels (UKB data field 30650) (Gene-based burden)	measurement	0.272523	0.01967	ENSG00000009954,ENSG00000011021,ENSG00000025434,ENSG00000026025,ENSG00000065060,ENSG00000071189,ENSG00000075975,ENSG00000076003,ENSG00000086015,ENSG00000086062,ENSG00000095485,ENSG00000100325,ENSG00000100330,ENSG00000100823,ENSG00000104388,ENSG00000105323,ENSG00000105609,ENSG00000105656,ENSG00000106635,ENSG00000107611,ENSG00000107614,ENSG00000110080,ENSG00000110243,ENSG00000110619,ENSG00000111252,ENSG00000113810,ENSG00000115866,ENSG00000118137,ENSG00000119681,ENSG00000120942,ENSG00000124299,ENSG00000127080,ENSG00000130511,ENSG00000132256,ENSG00000135407,ENSG00000135452,ENSG00000137074,ENSG00000139651,ENSG00000143226,ENSG00000145431,ENSG00000148572,ENSG00000152804,ENSG00000153094,ENSG00000154127,ENSG00000156261,ENSG00000156273,ENSG00000159592,ENSG00000163131,ENSG00000164849,ENSG00000165113,ENSG00000165119,ENSG00000168765,ENSG00000169925,ENSG00000170802,ENSG00000171824,ENSG00000171988,ENSG00000175518,ENSG00000177239,ENSG00000178425,ENSG00000178966,ENSG00000179144,ENSG00000181649,ENSG00000184076,ENSG00000196072,ENSG00000196639,ENSG00000198099,ENSG00000198793,ENSG00000198945,ENSG00000204577,ENSG00000205531,ENSG00000235106,ENSG00000240230,ENSG00000244482	['BAZ1B', 'CLCN6', 'NR1H3', 'VIM', 'BLTP3A', 'SNX13', 'MKRN2', 'MCM6', 'MAST2', 'B4GALT1', 'CWF19L1', 'ASCC2', 'MTMR3', 'APEX1', 'RAB2A', 'HNRNPUL1', 'LILRB5', 'ELL', 'BCL7B', 'CUBN', 'TRDMT1', 'ST3GAL4', 'APOA5', 'CARS1', 'SH2B3', 'SMC4', 'DARS1', 'APOA1', 'LTBP2', 'UBIAD1', 'PEPD', 'IPPK', 'SSBP4', 'TRIM5', 'AVIL', 'TSPAN31', 'APTX', 'ZNF740', 'FCGR2A', 'PDGFC', 'NRBF2', 'HHEX', 'BCL2L11', 'UBASH3B', 'CCT8', 'BACH1', 'GPBP1L1', 'CTSS', 'GPR146', 'GKAP1', 'HNRNPK', 'GSTM4', 'BRD3', 'FOXN2', 'EXOSC10', 'JMJD1C', 'UBQLNL', 'MAN1B1', 'NT5DC1', 'RMI1', 'GIMAP7', 'PHLDA2', 'UQCR10', 'BLOC1S2', 'HRH1', 'ADH4', 'MTOR', 'L3MBTL3', 'LILRB3', 'NAP1L4', 'BRD3OS', 'COX19', 'LILRA6']
EFO_0004340	Body mass index (bmi)	measurement	EFO_0004736	Aspartate aminotransferase levels (UKB data field 30650) (Gene-based burden)	measurement	-0.422469	0.0200333	ENSG00000011021,ENSG00000025434,ENSG00000026950,ENSG00000065060,ENSG00000065361,ENSG00000075413,ENSG00000107882,ENSG00000109920,ENSG00000120942,ENSG00000125637,ENSG00000134571,ENSG00000136689,ENSG00000139531,ENSG00000142230,ENSG00000148572,ENSG00000154127,ENSG00000165915,ENSG00000165916,ENSG00000165917,ENSG00000166165,ENSG00000166166,ENSG00000166170,ENSG00000166908,ENSG00000168765,ENSG00000171206,ENSG00000171824,ENSG00000171988,ENSG00000172247,ENSG00000179144,ENSG00000198793	['CLCN6', 'NR1H3', 'BTN3A1', 'BLTP3A', 'ERBB3', 'MARK3', 'SUFU', 'FNBP4', 'UBIAD1', 'PSD4', 'MYBPC3', 'IL1RN', 'SUOX', 'SAE1', 'NRBF2', 'UBASH3B', 'SLC39A13', 'PSMC3', 'RAPSN', 'CKB', 'TRMT61A', 'BAG5', 'PIP4K2C', 'GSTM4', 'TRIM8', 'EXOSC10', 'JMJD1C', 'C1QTNF4', 'GIMAP7', 'MTOR']
EFO_0004531	Urate levels (UKB data field 30880) (Gene-based burden)	measurement	EFO_0004344	Birth weight of first child	measurement	-0.657343	0.0201855	ENSG00000021461,ENSG00000071462,ENSG00000100413,ENSG00000106635,ENSG00000107854,ENSG00000158169,ENSG00000160685,ENSG00000163257,ENSG00000173145,ENSG00000173338,ENSG00000178038,ENSG00000185920	['CYP3A43', 'BUD23', 'POLR3H', 'BCL7B', 'TNKS2', 'FANCC', 'ZBTB7B', 'DCAF16', 'NOC3L', 'KCNK7', 'ALS2CL', 'PTCH1']
EFO_0004308	Decreased white blood cell count	measurement	EFO_0004541	Glycated haemoglobin HbA1c levels adjusted for BMI	measurement	0.220233	0.0207832	ENSG00000002919,ENSG00000007312,ENSG00000028310,ENSG00000039560,ENSG00000067113,ENSG00000070081,ENSG00000072310,ENSG00000077549,ENSG00000099889,ENSG00000100804,ENSG00000103510,ENSG00000103549,ENSG00000105383,ENSG00000107882,ENSG00000108239,ENSG00000108604,ENSG00000108774,ENSG00000108788,ENSG00000109323,ENSG00000109332,ENSG00000113522,ENSG00000115216,ENSG00000116604,ENSG00000117335,ENSG00000117676,ENSG00000117682,ENSG00000118515,ENSG00000119969,ENSG00000123836,ENSG00000124762,ENSG00000127124,ENSG00000127837,ENSG00000127838,ENSG00000130429,ENSG00000130511,ENSG00000130768,ENSG00000131470,ENSG00000132471,ENSG00000132478,ENSG00000133789,ENSG00000133805,ENSG00000133835,ENSG00000134247,ENSG00000134256,ENSG00000135926,ENSG00000136490,ENSG00000138107,ENSG00000138798,ENSG00000140400,ENSG00000141258,ENSG00000143753,ENSG00000143771,ENSG00000143819,ENSG00000145354,ENSG00000145779,ENSG00000146701,ENSG00000147889,ENSG00000148296,ENSG00000148297,ENSG00000151327,ENSG00000153094,ENSG00000153250,ENSG00000153814,ENSG00000154127,ENSG00000155749,ENSG00000156502,ENSG00000156510,ENSG00000156860,ENSG00000160796,ENSG00000161955,ENSG00000163564,ENSG00000163947,ENSG00000164362,ENSG00000164535,ENSG00000167513,ENSG00000168575,ENSG00000170180,ENSG00000170881,ENSG00000171206,ENSG00000171311,ENSG00000175662,ENSG00000176209,ENSG00000176714,ENSG00000177058,ENSG00000177302,ENSG00000178252,ENSG00000178999,ENSG00000179750,ENSG00000180370,ENSG00000182179,ENSG00000187122,ENSG00000188582,ENSG00000188603,ENSG00000189050,ENSG00000196502,ENSG00000196652,ENSG00000196914,ENSG00000197272,ENSG00000197622,ENSG00000198218,ENSG00000198369,ENSG00000198830,ENSG00000204316,ENSG00000213390,ENSG00000221968,ENSG00000238243,ENSG00000257365,ENSG00000266173,ENSG00000269891,ENSG00000283787	['SNX11', 'CD79B', 'BRD9', 'RAI14', 'PLPP1', 'NUCB2', 'SREBF1', 'CAPZB', 'ARVCF', 'PSMB5', 'KAT8', 'RNF40', 'CD33', 'SUFU', 'TBC1D12', 'SMARCD2', 'RAB5C', 'MLX', 'MANBA', 'UBE2D3', 'RAD50', 'NRBP1', 'MEF2D', 'CD46', 'RPS6KA1', 'DHDDS', 'SGK1', 'HELLS', 'PFKFB2', 'CDKN1A', 'HIVEP3', 'AAMP', 'PNKD', 'ARPC1B', 'SSBP4', 'SMPDL3B', 'PSMC3IP', 'WBP2', 'UNK', 'SWAP70', 'AMPD3', 'HSD17B4', 'PTGFRN', 'CD101', 'TMBIM1', 'LIMD2', 'ACTR1A', 'EGF', 'MAN2C1', 'SGSM2', 'DEGS1', 'CNIH4', 'EPHX1', 'CISD2', 'TNFAIP8', 'MDH2', 'CDKN2A', 'SURF6', 'MED22', 'FAM177A1', 'BCL2L11', 'RBMS1', 'JAZF1', 'UBASH3B', 'FLACC1', 'SUPV3L1', 'HKDC1', 'FBRS', 'NBEAL2', 'TNFSF13', 'PYHIN1', 'ARHGEF3', 'TERT', 'DAGLB', 'CDT1', 'SLC20A2', 'GYPA', 'RNF139', 'TRIM8', 'EXOSC1', 'TOM1L2', 'SMIM19', 'CCDC121', 'SLC38A9', 'TOP3A', 'WDR6', 'AURKB', 'APOBEC3B', 'PAK2', 'UBA7', 'SLIT1', 'PAQR9', 'CLN3', 'RNFT1', 'SULT1A1', 'ZKSCAN5', 'ARHGEF12', 'IL27', 'CDC42SE1', 'QRICH1', 'SPRED2', 'HMGN2', 'MRPL38', 'ARHGAP19', 'FADS3', 'OR2W3', 'FNTB', 'STRADA', 'ARHGAP19-SLIT1', 'PRR33']
EFO_0004531	Urate levels (UKB data field 30880) (Gene-based burden)	measurement	EFO_0004634	Coagulation factor XIII B chain measurement	measurement	0.785714	0.0208151	ENSG00000106635,ENSG00000115216,ENSG00000148248,ENSG00000148572,ENSG00000175164,ENSG00000176714,ENSG00000197859,ENSG00000198945	['BCL7B', 'NRBP1', 'SURF4', 'NRBF2', 'ABO', 'CCDC121', 'ADAMTSL2', 'L3MBTL3']
EFO_0004339	Standing height	measurement	GO_0036273	Response to statins (LDL cholesterol change)	measurement	-0.608791	0.0208566	ENSG00000107854,ENSG00000110063,ENSG00000118971,ENSG00000121940,ENSG00000124920,ENSG00000134222,ENSG00000177042,ENSG00000178209,ENSG00000178685,ENSG00000178719,ENSG00000185189,ENSG00000186583,ENSG00000243943,ENSG00000257017	['TNKS2', 'DCPS', 'CCND2', 'CLCC1', 'MYRF', 'PSRC1', 'TMEM80', 'PLEC', 'PARP10', 'GRINA', 'NRBP2', 'SPATC1', 'ZNF512', 'HP']
EFO_0007988	White blood cell count	measurement	EFO_0004536	Serum levels of protein TBP	measurement	-0.220758	0.0210689	ENSG00000002933,ENSG00000030066,ENSG00000057019,ENSG00000060642,ENSG00000062716,ENSG00000064225,ENSG00000064651,ENSG00000072694,ENSG00000075975,ENSG00000080603,ENSG00000092929,ENSG00000099203,ENSG00000099998,ENSG00000100321,ENSG00000100836,ENSG00000103510,ENSG00000103549,ENSG00000103671,ENSG00000104388,ENSG00000105655,ENSG00000108406,ENSG00000108443,ENSG00000108479,ENSG00000108828,ENSG00000110514,ENSG00000111252,ENSG00000112182,ENSG00000112685,ENSG00000116698,ENSG00000116701,ENSG00000119013,ENSG00000122025,ENSG00000124920,ENSG00000129353,ENSG00000130511,ENSG00000130513,ENSG00000132471,ENSG00000134058,ENSG00000134571,ENSG00000135821,ENSG00000137265,ENSG00000138246,ENSG00000140368,ENSG00000141298,ENSG00000141664,ENSG00000143384,ENSG00000143437,ENSG00000147889,ENSG00000148297,ENSG00000153044,ENSG00000154127,ENSG00000154319,ENSG00000158457,ENSG00000158792,ENSG00000158805,ENSG00000159592,ENSG00000159788,ENSG00000161955,ENSG00000162746,ENSG00000162869,ENSG00000165025,ENSG00000165119,ENSG00000165124,ENSG00000165689,ENSG00000165915,ENSG00000166507,ENSG00000166866,ENSG00000167394,ENSG00000167549,ENSG00000168214,ENSG00000168685,ENSG00000168769,ENSG00000169118,ENSG00000169180,ENSG00000172247,ENSG00000172500,ENSG00000172638,ENSG00000172803,ENSG00000173334,ENSG00000173535,ENSG00000175155,ENSG00000175164,ENSG00000177200,ENSG00000178538,ENSG00000178878,ENSG00000178966,ENSG00000182578,ENSG00000183323,ENSG00000183474,ENSG00000184988,ENSG00000185324,ENSG00000185650,ENSG00000185811,ENSG00000188404,ENSG00000188603,ENSG00000189050,ENSG00000196715,ENSG00000197165,ENSG00000197272,ENSG00000197442,ENSG00000204160,ENSG00000204991,ENSG00000213626,ENSG00000218739,ENSG00000221968,ENSG00000239697,ENSG00000243943,ENSG00000273841,ENSG00000276410	['TMEM176A', 'NUP160', 'DCBLD2', 'PIGV', 'VMP1', 'ST3GAL6', 'SLC12A2', 'FCGR2B', 'MKRN2', 'SRCAP', 'UNC13D', 'TMED1', 'GGT5', 'SYNGR1', 'PABPN1', 'KAT8', 'RNF40', 'TRIP4', 'RAB2A', 'ISYNA1', 'DHX40', 'RPS6KB1', 'GALK1', 'VAT1', 'MADD', 'SH2B3', 'BACH2', 'EXOC2', 'SMG7', 'NCF2', 'NDUFB3', 'FLT3', 'MYRF', 'SLC44A2', 'SSBP4', 'GDF15', 'WBP2', 'CDK7', 'MYBPC3', 'GLUL', 'IRF4', 'DNAJC13', 'PSTPIP1', 'SSH2', 'ZCCHC2', 'MCL1', 'ARNT', 'CDKN2A', 'MED22', 'CENPH', 'UBASH3B', 'FAM167A', 'TSPAN33', 'SPATA2L', 'ZNF276', 'GPBP1L1', 'RGS12', 'TNFSF13', 'FCRLB', 'PPP1R21', 'SYK', 'HNRNPK', 'SVEP1', 'ENTR1', 'SLC39A13', 'NDST2', 'MYO1A', 'ZNF668', 'CORO6', 'RBPJ', 'IL7R', 'TET2', 'CSNK1G1', 'XPO6', 'C1QTNF4', 'FIBP', 'EFEMP2', 'SNX32', 'TRIB1', 'TNFRSF10C', 'YPEL2', 'ABO', 'CHD9', 'CA8', 'APOLD1', 'RMI1', 'CSF1R', 'CCDC125', 'GTF2H2C', 'TMEM106A', 'CDK10', 'ZFP36L1', 'IKZF1', 'SELL', 'CLN3', 'RNFT1', 'VKORC1L1', 'SULT1A2', 'IL27', 'MAP3K5', 'ZDHHC18', 'SPIRE2', 'LBH', 'CEBPZOS', 'FADS3', 'TNFSF12', 'ZNF512', 'TAF9', 'H2BC3']
EFO_0005090	Basophill count	measurement	EFO_0000729	Ulcerative colitis	gastrointestinal disease	-0.537668	0.0213714	ENSG00000005844,ENSG00000054983,ENSG00000064201,ENSG00000064419,ENSG00000072694,ENSG00000101104,ENSG00000127837,ENSG00000131748,ENSG00000132436,ENSG00000135926,ENSG00000143226,ENSG00000160791,ENSG00000161405,ENSG00000163466,ENSG00000173110,ENSG00000179918,ENSG00000196118,ENSG00000197208	['ITGAL', 'GALC', 'TSPAN32', 'TNPO3', 'FCGR2B', 'PABPC1L', 'AAMP', 'STARD3', 'FIGNL1', 'TMBIM1', 'FCGR2A', 'CCR5', 'IKZF3', 'ARPC2', 'HSPA6', 'SEPHS2', 'CFAP119', 'SLC22A4']
EFO_0004468	ICD10 R73: Elevated blood glucose level (Gene-based burden)	measurement	EFO_0001379	Other endocrine disorders	endocrine system disease	0.65035	0.0220342	ENSG00000087448,ENSG00000106993,ENSG00000124920,ENSG00000132170,ENSG00000134824,ENSG00000146830,ENSG00000149485,ENSG00000153814,ENSG00000157895,ENSG00000187486,ENSG00000205693,ENSG00000221968	['KLHL42', 'CDC37L1', 'MYRF', 'PPARG', 'FADS2', 'GIGYF1', 'FADS1', 'JAZF1', 'C12orf43', 'KCNJ11', 'MANSC4', 'FADS3']
EFO_0004838	Calcium levels (UKB data field 30680) (Gene-based burden)	measurement	EFO_0004530	Triglyceride levels	measurement	0.313095	0.0224458	ENSG00000010327,ENSG00000055070,ENSG00000055955,ENSG00000066336,ENSG00000088280,ENSG00000090621,ENSG00000100201,ENSG00000100211,ENSG00000100216,ENSG00000100221,ENSG00000100226,ENSG00000100242,ENSG00000104870,ENSG00000107021,ENSG00000108557,ENSG00000109805,ENSG00000109919,ENSG00000110090,ENSG00000113163,ENSG00000114904,ENSG00000115677,ENSG00000115808,ENSG00000115828,ENSG00000116584,ENSG00000121858,ENSG00000121940,ENSG00000124181,ENSG00000127603,ENSG00000132170,ENSG00000132740,ENSG00000132881,ENSG00000134222,ENSG00000152359,ENSG00000152700,ENSG00000159788,ENSG00000162613,ENSG00000163131,ENSG00000163257,ENSG00000163938,ENSG00000163939,ENSG00000164088,ENSG00000164091,ENSG00000168237,ENSG00000168268,ENSG00000168385,ENSG00000169223,ENSG00000186577,ENSG00000197136,ENSG00000197345,ENSG00000197622,ENSG00000198917,ENSG00000198945,ENSG00000221968	['STAB1', 'SZRD1', 'ITIH4', 'SPI1', 'ASAP3', 'PABPC4', 'DDX17', 'CBY1', 'TOMM22', 'JOSD1', 'GTPBP1', 'SUN2', 'FCGRT', 'TBC1D13', 'RAI1', 'NCAPG', 'MTCH2', 'CPT1A', 'CERT1', 'NEK4', 'HDLBP', 'STRN', 'QPCT', 'ARHGEF2', 'TNFSF10', 'CLCC1', 'PLCG1', 'MACF1', 'PPARG', 'IGHMBP2', 'CPLANE2', 'PSRC1', 'POC5', 'SAR1B', 'RGS12', 'FUBP1', 'CTSS', 'DCAF16', 'GNL3', 'PBRM1', 'PPM1M', 'WDR82', 'GLYCTK', 'NT5DC2', 'SEPTIN2', 'LMAN2', 'SMIM29', 'PCNX3', 'MRPL21', 'CDC42SE1', 'SPOUT1', 'L3MBTL3', 'FADS3']
EFO_0004531	Urate levels (UKB data field 30880) (Gene-based burden)	measurement	EFO_0007777	Basal metabolic rate	measurement	-0.373874	0.0226373	ENSG00000073969,ENSG00000100605,ENSG00000103064,ENSG00000105726,ENSG00000106635,ENSG00000106638,ENSG00000110536,ENSG00000122986,ENSG00000125618,ENSG00000125637,ENSG00000127080,ENSG00000129925,ENSG00000129933,ENSG00000144320,ENSG00000148926,ENSG00000153094,ENSG00000158169,ENSG00000159692,ENSG00000160685,ENSG00000162585,ENSG00000163257,ENSG00000163945,ENSG00000164088,ENSG00000165661,ENSG00000167716,ENSG00000168237,ENSG00000170091,ENSG00000175866,ENSG00000185499,ENSG00000185829,ENSG00000185920,ENSG00000185963,ENSG00000196498,ENSG00000204852,ENSG00000204977,ENSG00000228696,ENSG00000244405	['NSF', 'ITPK1', 'SLC7A6', 'ATP13A1', 'BCL7B', 'TBL2', 'PTPMT1', 'HVCN1', 'PAX8', 'PSD4', 'IPPK', 'PGAP6', 'MAU2', 'LNPK', 'ADM', 'BCL2L11', 'FANCC', 'CTBP1', 'ZBTB7B', 'FAAP20', 'DCAF16', 'UVSSA', 'PPM1M', 'QSOX2', 'WDR81', 'GLYCTK', 'NSG2', 'BAIAP2', 'MUC1', 'ARL17A', 'PTCH1', 'BICD2', 'NCOR2', 'TCTN1', 'TRIM13', 'ARL17B', 'ETV5']
EFO_0004309	Platelet count	measurement	EFO_0009749	Age first had sexual intercourse	measurement	-0.6	0.0233084	ENSG00000007541,ENSG00000065060,ENSG00000075884,ENSG00000127585,ENSG00000130429,ENSG00000136573,ENSG00000143549,ENSG00000147324,ENSG00000168264,ENSG00000172159,ENSG00000181315,ENSG00000197562,ENSG00000253958,ENSG00000277075	['PIGQ', 'BLTP3A', 'ARHGAP15', 'FBXL16', 'ARPC1B', 'BLK', 'TPM3', 'MFHAS1', 'IRF2BP2', 'FRMD3', 'ZNF322', 'RAB40C', 'CLDN23', 'H2AC8']
EFO_0004308	Decreased white blood cell count	measurement	EFO_0003832	Other disorders of gallbladder	gastrointestinal disease	0.821429	0.0234488	ENSG00000127837,ENSG00000127838,ENSG00000135926,ENSG00000157895,ENSG00000163466,ENSG00000172661,ENSG00000221968	['AAMP', 'PNKD', 'TMBIM1', 'C12orf43', 'ARPC2', 'WASHC2C', 'FADS3']
EFO_0004838	Calcium levels (UKB data field 30680) (Gene-based burden)	measurement	EFO_0000305	Breast cancer | illnesses of adopted mother	cell proliferation disorder	-0.821429	0.0234488	ENSG00000078403,ENSG00000143537,ENSG00000169231,ENSG00000172543,ENSG00000177628,ENSG00000185499,ENSG00000198945	['MLLT10', 'ADAM15', 'THBS3', 'CTSW', 'GBA1', 'MUC1', 'L3MBTL3']
EFO_0004339	Standing height	measurement	EFO_0004285	Albuminuria	phenotype	-0.821429	0.0234488	ENSG00000115486,ENSG00000127328,ENSG00000134686,ENSG00000134852,ENSG00000160685,ENSG00000162613,ENSG00000181915	['GGCX', 'RAB3IP', 'PHC2', 'CLOCK', 'ZBTB7B', 'FUBP1', 'ADO']
EFO_0004309	Platelet count	measurement	EFO_0000384	Regional enteritis	gastrointestinal disease	0.352613	0.0237483	ENSG00000005020,ENSG00000026036,ENSG00000030110,ENSG00000099817,ENSG00000100985,ENSG00000105376,ENSG00000108175,ENSG00000108179,ENSG00000108349,ENSG00000112182,ENSG00000113742,ENSG00000115590,ENSG00000115607,ENSG00000121274,ENSG00000125347,ENSG00000127838,ENSG00000129355,ENSG00000135926,ENSG00000142233,ENSG00000145022,ENSG00000153094,ENSG00000157557,ENSG00000161405,ENSG00000164062,ENSG00000169682,ENSG00000173402,ENSG00000176714,ENSG00000176953,ENSG00000178952,ENSG00000184110,ENSG00000188322,ENSG00000188906,ENSG00000197272,ENSG00000197375,ENSG00000197457,ENSG00000198156,ENSG00000205423,ENSG00000205609,ENSG00000233276,ENSG00000237651,ENSG00000255524	['SKAP2', 'RTEL1-TNFRSF6B', 'BAK1', 'POLR2E', 'MMP9', 'ICAM5', 'ZMIZ1', 'PPIF', 'CASC3', 'BACH2', 'CPEB4', 'IL1R2', 'IL18RAP', 'TENT4B', 'IRF1', 'PNKD', 'CDKN2D', 'TMBIM1', 'NTN5', 'TCTA', 'BCL2L11', 'ETS2', 'IKZF3', 'APEH', 'SPNS1', 'DAG1', 'CCDC121', 'NFATC2IP', 'TUFM', 'EIF3C', 'SBK1', 'LRRK2', 'IL27', 'SLC22A5', 'STMN3', 'NPIPB6', 'CNEP1R1', 'EIF3CL', 'GPX1', 'C2orf74', 'NPIPB8']
EFO_0004833	Neutrophill count	measurement	EFO_0004528	Mean corpuscular haemoglobin concentration	measurement	-0.176254	0.0244112	ENSG00000001617,ENSG00000005381,ENSG00000007968,ENSG00000009790,ENSG00000011422,ENSG00000018280,ENSG00000026103,ENSG00000039560,ENSG00000059804,ENSG00000065000,ENSG00000065970,ENSG00000067208,ENSG00000068028,ENSG00000071189,ENSG00000072694,ENSG00000075239,ENSG00000075413,ENSG00000076685,ENSG00000078246,ENSG00000078804,ENSG00000081189,ENSG00000090863,ENSG00000096088,ENSG00000100605,ENSG00000101460,ENSG00000101751,ENSG00000104388,ENSG00000104879,ENSG00000105379,ENSG00000105655,ENSG00000106070,ENSG00000106635,ENSG00000107249,ENSG00000107438,ENSG00000107796,ENSG00000107863,ENSG00000109919,ENSG00000110651,ENSG00000111252,ENSG00000112182,ENSG00000112576,ENSG00000112715,ENSG00000113272,ENSG00000113971,ENSG00000114770,ENSG00000119950,ENSG00000121274,ENSG00000121897,ENSG00000122512,ENSG00000122674,ENSG00000122986,ENSG00000124299,ENSG00000124641,ENSG00000125510,ENSG00000125618,ENSG00000129194,ENSG00000129255,ENSG00000130511,ENSG00000131100,ENSG00000132781,ENSG00000132823,ENSG00000133805,ENSG00000135924,ENSG00000136689,ENSG00000136696,ENSG00000136697,ENSG00000137193,ENSG00000137218,ENSG00000137841,ENSG00000138246,ENSG00000138756,ENSG00000140950,ENSG00000141030,ENSG00000141298,ENSG00000142173,ENSG00000142233,ENSG00000143226,ENSG00000143748,ENSG00000143771,ENSG00000145703,ENSG00000146215,ENSG00000146574,ENSG00000147813,ENSG00000149308,ENSG00000149311,ENSG00000150401,ENSG00000150907,ENSG00000152527,ENSG00000153094,ENSG00000156515,ENSG00000157152,ENSG00000157540,ENSG00000158457,ENSG00000158545,ENSG00000158717,ENSG00000158874,ENSG00000158882,ENSG00000160294,ENSG00000160299,ENSG00000160305,ENSG00000160310,ENSG00000162302,ENSG00000162433,ENSG00000162676,ENSG00000162711,ENSG00000162924,ENSG00000163026,ENSG00000163221,ENSG00000163635,ENSG00000163682,ENSG00000163938,ENSG00000164362,ENSG00000165626,ENSG00000165917,ENSG00000166275,ENSG00000167173,ENSG00000167549,ENSG00000167578,ENSG00000168411,ENSG00000168918,ENSG00000170298,ENSG00000170835,ENSG00000171467,ENSG00000171570,ENSG00000171703,ENSG00000171860,ENSG00000172661,ENSG00000173145,ENSG00000174485,ENSG00000175489,ENSG00000176390,ENSG00000176714,ENSG00000176927,ENSG00000178202,ENSG00000179588,ENSG00000180549,ENSG00000182179,ENSG00000182362,ENSG00000183734,ENSG00000184281,ENSG00000185201,ENSG00000185811,ENSG00000186407,ENSG00000187486,ENSG00000187796,ENSG00000188428,ENSG00000188493,ENSG00000196878,ENSG00000197061,ENSG00000197457,ENSG00000198189,ENSG00000198218,ENSG00000198369,ENSG00000198830,ENSG00000203760,ENSG00000203872,ENSG00000204839,ENSG00000205838,ENSG00000211584,ENSG00000221968,ENSG00000235106,ENSG00000269858,ENSG00000283632	['SEMA3F', 'MPO', 'E2F2', 'TRAF3IP3', 'PLAUR', 'SLC11A1', 'FAS', 'RAI14', 'SLC2A3', 'AP3D1', 'FOXJ2', 'EVI5', 'RASSF1', 'SNX13', 'FCGR2B', 'ACAT1', 'MARK3', 'NT5C2', 'TULP3', 'TP53INP2', 'MEF2C', 'GLG1', 'PGC', 'ITPK1', 'MAP1LC3A', 'POLI', 'RAB2A', 'CKM', 'ETFB', 'ISYNA1', 'GRB10', 'BCL7B', 'GLIS3', 'PDLIM1', 'ACTA2', 'ARHGAP21', 'MTCH2', 'CD81', 'SH2B3', 'BACH2', 'CCND3', 'VEGFA', 'THG1L', 'NPHP3', 'ABCC5', 'MXI1', 'TENT4B', 'LIAS', 'PMS2', 'CCZ1', 'HVCN1', 'PEPD', 'MED20', 'OPRL1', 'PAX8', 'SOX15', 'MPDU1', 'SSBP4', 'ATP6V1E1', 'MUTYH', 'OSER1', 'AMPD3', 'DNAJB2', 'IL1RN', 'IL36B', 'IL1F10', 'PIM1', 'FRS3', 'PLCB2', 'DNAJC13', 'BMP2K', 'MEAK7', 'COPS3', 'SSH2', 'COL6A2', 'NTN5', 'FCGR2A', 'NVL', 'CNIH4', 'IQGAP2', 'CRIP3', 'CCZ1B', 'NAPRT', 'NPAT', 'ATM', 'DCUN1D2', 'FOXO1', 'PLEKHH2', 'BCL2L11', 'HK1', 'SYN2', 'DYRK1A', 'TSPAN33', 'ZC3H18', 'RNF166', 'APOA2', 'TOMM40L', 'MCM3AP', 'PCNT', 'DIP2A', 'PRMT2', 'RPS6KA4', 'AK4', 'GFI1', 'NLRP3', 'REL', 'WDCP', 'S100A12', 'ATXN7', 'RPL9', 'GNL3', 'TERT', 'BEND7', 'RAPSN', 'BORCS7', 'C15orf39', 'CORO6', 'RAB4B', 'RFWD3', 'INPP5D', 'LGALS9B', 'CEL', 'ZNF318', 'RAB4B-EGLN2', 'TCEA2', 'C3AR1', 'WASHC2C', 'NOC3L', 'DENND4A', 'LRRC25', 'CRLF3', 'CCDC121', 'EFCAB5', 'POGLUT3', 'ZFPM1', 'FUT7', 'UBA7', 'YBEY', 'ASCL2', 'TSSC4', 'IFITM2', 'IKZF1', 'CD300E', 'KCNJ11', 'CARD9', 'BLOC1S5', 'ACTMAP', 'LAMB3', 'H4C3', 'STMN3', 'HSD17B11', 'QRICH1', 'SPRED2', 'HMGN2', 'CENPW', 'C6orf163', 'MROH6', 'TTC23L', 'SLC48A1', 'FADS3', 'BRD3OS', 'EGLN2', 'EXOC3L2']
EFO_0004468	ICD10 R73: Elevated blood glucose level (Gene-based burden)	measurement	EFO_0004312	Forced vital capacity (fvc)	measurement	-0.527348	0.0245139	ENSG00000007312,ENSG00000096433,ENSG00000118971,ENSG00000124920,ENSG00000128250,ENSG00000136448,ENSG00000151465,ENSG00000157895,ENSG00000165609,ENSG00000166866,ENSG00000179698,ENSG00000183049,ENSG00000185122,ENSG00000188549,ENSG00000198535,ENSG00000205502,ENSG00000221968,ENSG00000260428	['CD79B', 'ITPR3', 'CCND2', 'MYRF', 'RFPL1', 'NMT1', 'CDC123', 'C12orf43', 'NUDT5', 'MYO1A', 'WDR97', 'CAMK1D', 'HSF1', 'CCDC9B', 'C2CD4A', 'C2CD4B', 'FADS3', 'SCX']
EFO_0004309	Platelet count	measurement	EFO_0010223	Diacylglycerol_39:2_[M+NH4]1+ levels	measurement	0.733333	0.0245542	ENSG00000064547,ENSG00000105726,ENSG00000110243,ENSG00000115216,ENSG00000118137,ENSG00000124920,ENSG00000134824,ENSG00000176714,ENSG00000221968	['LPAR2', 'ATP13A1', 'APOA5', 'NRBP1', 'APOA1', 'MYRF', 'FADS2', 'CCDC121', 'FADS3']
EFO_0007988	White blood cell count	measurement	EFO_0004530	Triglyceride levels	measurement	0.264229	0.024907	ENSG00000002919,ENSG00000005486,ENSG00000006607,ENSG00000060642,ENSG00000066336,ENSG00000072818,ENSG00000076201,ENSG00000087237,ENSG00000099974,ENSG00000099977,ENSG00000100325,ENSG00000100836,ENSG00000103510,ENSG00000106635,ENSG00000108406,ENSG00000108468,ENSG00000108479,ENSG00000108557,ENSG00000109919,ENSG00000111252,ENSG00000114648,ENSG00000119242,ENSG00000124762,ENSG00000125510,ENSG00000127080,ENSG00000127837,ENSG00000127948,ENSG00000132471,ENSG00000133433,ENSG00000133835,ENSG00000134574,ENSG00000135678,ENSG00000135926,ENSG00000136573,ENSG00000140853,ENSG00000141480,ENSG00000143387,ENSG00000143437,ENSG00000145779,ENSG00000145919,ENSG00000146701,ENSG00000148057,ENSG00000153066,ENSG00000153250,ENSG00000159788,ENSG00000160613,ENSG00000160789,ENSG00000161921,ENSG00000163131,ENSG00000163466,ENSG00000163832,ENSG00000165119,ENSG00000165689,ENSG00000166225,ENSG00000167394,ENSG00000168385,ENSG00000168899,ENSG00000168906,ENSG00000170606,ENSG00000173334,ENSG00000175155,ENSG00000178038,ENSG00000178966,ENSG00000179921,ENSG00000185963,ENSG00000189077,ENSG00000197622,ENSG00000198812,ENSG00000198945,ENSG00000204160,ENSG00000221968,ENSG00000243943	['SNX11', 'RHBDD2', 'FARP2', 'PIGV', 'SPI1', 'ACAP1', 'PTPN23', 'CETP', 'DDTL', 'DDT', 'ASCC2', 'PABPN1', 'KAT8', 'BCL7B', 'DHX40', 'CBX1', 'GALK1', 'RAI1', 'MTCH2', 'SH2B3', 'KLHL18', 'CCDC92', 'CDKN1A', 'OPRL1', 'IPPK', 'AAMP', 'POR', 'WBP2', 'GSTT2B', 'HSD17B4', 'DDB2', 'CPM', 'TMBIM1', 'BLK', 'NLRC5', 'ARRB2', 'CTSK', 'ARNT', 'TNFAIP8', 'BOD1', 'MDH2', 'IDNK', 'TXNDC11', 'RBMS1', 'RGS12', 'PCSK7', 'LMNA', 'CXCL16', 'CTSS', 'ARPC2', 'ELP6', 'HNRNPK', 'ENTR1', 'FRS2', 'ZNF668', 'SEPTIN2', 'VAMP5', 'MAT2A', 'HSPA4', 'TRIB1', 'YPEL2', 'ALS2CL', 'RMI1', 'GPBAR1', 'BICD2', 'TMEM120A', 'CDC42SE1', 'LRRC10', 'L3MBTL3', 'ZDHHC18', 'FADS3', 'ZNF512']
EFO_0004833	Neutrophill count	measurement	EFO_0004318	Previously smoked cigarettes on most/all days	biological process	0.575	0.0249362	ENSG00000026036,ENSG00000084092,ENSG00000101246,ENSG00000107902,ENSG00000122986,ENSG00000130429,ENSG00000135148,ENSG00000148842,ENSG00000166275,ENSG00000171570,ENSG00000188493,ENSG00000196652,ENSG00000203896,ENSG00000204852,ENSG00000269858	['RTEL1-TNFRSF6B', 'NOA1', 'ARFRP1', 'LHPP', 'HVCN1', 'ARPC1B', 'TRAFD1', 'CNNM2', 'BORCS7', 'RAB4B-EGLN2', 'ACTMAP', 'ZKSCAN5', 'LIME1', 'TCTN1', 'EGLN2']
EFO_0004309	Platelet count	measurement	EFO_0007828	Daytime nap	measurement	0.575	0.0249362	ENSG00000022567,ENSG00000124920,ENSG00000130429,ENSG00000132793,ENSG00000134824,ENSG00000145730,ENSG00000169682,ENSG00000178188,ENSG00000178952,ENSG00000184730,ENSG00000185658,ENSG00000188322,ENSG00000197272,ENSG00000221968,ENSG00000255524	['SLC45A4', 'MYRF', 'ARPC1B', 'LPIN3', 'FADS2', 'PAM', 'SPNS1', 'SH2B1', 'TUFM', 'APOBR', 'BRWD1', 'SBK1', 'IL27', 'FADS3', 'NPIPB8']
EFO_0004612	High-density lipoprotein 3 cholesterol levels	measurement	EFO_0007989	Monocyte percentage	measurement	0.273805	0.0249585	ENSG00000008838,ENSG00000025434,ENSG00000043143,ENSG00000060642,ENSG00000065600,ENSG00000066027,ENSG00000074621,ENSG00000075975,ENSG00000105656,ENSG00000105767,ENSG00000105856,ENSG00000105963,ENSG00000106635,ENSG00000111252,ENSG00000112367,ENSG00000115866,ENSG00000117691,ENSG00000124641,ENSG00000124920,ENSG00000124942,ENSG00000126432,ENSG00000130511,ENSG00000130513,ENSG00000130517,ENSG00000134575,ENSG00000135535,ENSG00000137700,ENSG00000138613,ENSG00000140455,ENSG00000140497,ENSG00000143771,ENSG00000145012,ENSG00000148926,ENSG00000149177,ENSG00000149182,ENSG00000149782,ENSG00000152804,ENSG00000153094,ENSG00000154127,ENSG00000157107,ENSG00000160695,ENSG00000160703,ENSG00000162604,ENSG00000162613,ENSG00000163131,ENSG00000163832,ENSG00000164597,ENSG00000166189,ENSG00000169925,ENSG00000170606,ENSG00000171552,ENSG00000172273,ENSG00000172375,ENSG00000173113,ENSG00000173511,ENSG00000175220,ENSG00000175224,ENSG00000176978,ENSG00000177239,ENSG00000186074,ENSG00000198060,ENSG00000198589,ENSG00000204160,ENSG00000221968,ENSG00000235106,ENSG00000245848,ENSG00000256269	['MED24', 'NR1H3', 'JADE2', 'PIGV', 'PACC1', 'PPP2R5A', 'SLC24A1', 'MKRN2', 'ELL', 'CADM4', 'HBP1', 'ADAP1', 'BCL7B', 'SH2B3', 'FIG4', 'DARS1', 'NENF', 'MED20', 'MYRF', 'AHNAK', 'PRDX5', 'SSBP4', 'GDF15', 'PGPEP1', 'ACP2', 'CD164', 'SLC37A4', 'APH1B', 'USP3', 'SCAMP2', 'CNIH4', 'LPP', 'ADM', 'PTPRJ', 'ARFGAP2', 'PLCB3', 'HHEX', 'BCL2L11', 'UBASH3B', 'FCHO2', 'VPS11', 'NLRX1', 'TM2D1', 'FUBP1', 'CTSS', 'ELP6', 'COG5', 'HPS6', 'BRD3', 'HSPA4', 'BCL2L1', 'HINFP', 'C2CD2L', 'TRMT112', 'VEGFB', 'ARHGAP1', 'ATG13', 'DPP7', 'MAN1B1', 'CD300LF', 'MARCHF5', 'LRBA', 'ZDHHC18', 'FADS3', 'BRD3OS', 'CEBPA', 'HMBS']
EFO_0004340	Body mass index (bmi)	measurement	EFO_0009552	Hemorrhoids	cardiovascular disease	0.69697	0.0250967	ENSG00000030066,ENSG00000109919,ENSG00000109920,ENSG00000134571,ENSG00000162267,ENSG00000163935,ENSG00000165915,ENSG00000165916,ENSG00000165917,ENSG00000172247	['NUP160', 'MTCH2', 'FNBP4', 'MYBPC3', 'ITIH3', 'SFMBT1', 'SLC39A13', 'PSMC3', 'RAPSN', 'C1QTNF4']
EFO_0004612	High-density lipoprotein 3 cholesterol levels	measurement	EFO_0009101	Age of primiparous women at birth of child	measurement	0.615385	0.0251671	ENSG00000001617,ENSG00000004534,ENSG00000079459,ENSG00000100325,ENSG00000100330,ENSG00000124614,ENSG00000130921,ENSG00000137309,ENSG00000150967,ENSG00000162613,ENSG00000173540,ENSG00000184076,ENSG00000186577	['SEMA3F', 'RBM6', 'FDFT1', 'ASCC2', 'MTMR3', 'RPS10', 'MTRFR', 'HMGA1', 'ABCB9', 'FUBP1', 'GMPPB', 'UQCR10', 'SMIM29']
EFO_0004309	Platelet count	measurement	EFO_1000627	Other disorders of thyroid	endocrine system disease	0.497744	0.0255326	ENSG00000083312,ENSG00000105376,ENSG00000111252,ENSG00000112182,ENSG00000121274,ENSG00000124920,ENSG00000126456,ENSG00000134824,ENSG00000138311,ENSG00000142233,ENSG00000155849,ENSG00000168071,ENSG00000173457,ENSG00000175826,ENSG00000184730,ENSG00000185201,ENSG00000197272,ENSG00000205423,ENSG00000221968,ENSG00000240065	['TNPO1', 'ICAM5', 'SH2B3', 'BACH2', 'TENT4B', 'MYRF', 'IRF3', 'FADS2', 'ZNF365', 'NTN5', 'ELMO1', 'CCDC88B', 'PPP1R14B', 'CTDNEP1', 'APOBR', 'IFITM2', 'IL27', 'CNEP1R1', 'FADS3', 'PSMB9']
EFO_0004833	Neutrophill count	measurement	EFO_0007824	Pattern 4 | hair/balding pattern	measurement	0.60989	0.0268778	ENSG00000006607,ENSG00000009790,ENSG00000078814,ENSG00000083312,ENSG00000124788,ENSG00000135862,ENSG00000152518,ENSG00000158792,ENSG00000166401,ENSG00000168385,ENSG00000176714,ENSG00000189319,ENSG00000203760	['FARP2', 'TRAF3IP3', 'MYH7B', 'TNPO1', 'ATXN1', 'LAMC1', 'ZFP36L2', 'SPATA2L', 'SERPINB8', 'SEPTIN2', 'CCDC121', 'FAM53B', 'CENPW']
EFO_0004842	Eosinophill count	measurement	EFO_0004617	Cystatin C levels (UKB data field 30720) (Gene-based burden)	measurement	0.24888	0.026983	ENSG00000005486,ENSG00000014138,ENSG00000025434,ENSG00000039523,ENSG00000055957,ENSG00000064419,ENSG00000066084,ENSG00000070610,ENSG00000074603,ENSG00000074621,ENSG00000074696,ENSG00000075975,ENSG00000099365,ENSG00000099381,ENSG00000100138,ENSG00000101751,ENSG00000102981,ENSG00000103507,ENSG00000104880,ENSG00000105889,ENSG00000106070,ENSG00000106546,ENSG00000107185,ENSG00000109920,ENSG00000111252,ENSG00000112367,ENSG00000115590,ENSG00000115604,ENSG00000115947,ENSG00000119242,ENSG00000119599,ENSG00000124067,ENSG00000125347,ENSG00000130177,ENSG00000132881,ENSG00000134571,ENSG00000134575,ENSG00000135535,ENSG00000138614,ENSG00000143379,ENSG00000143387,ENSG00000143437,ENSG00000143537,ENSG00000146701,ENSG00000150977,ENSG00000155085,ENSG00000157540,ENSG00000158869,ENSG00000159199,ENSG00000159202,ENSG00000159210,ENSG00000161180,ENSG00000163131,ENSG00000163832,ENSG00000167397,ENSG00000167768,ENSG00000168237,ENSG00000169223,ENSG00000172543,ENSG00000172732,ENSG00000172922,ENSG00000173327,ENSG00000175643,ENSG00000177311,ENSG00000178951,ENSG00000179195,ENSG00000180096,ENSG00000180530,ENSG00000182670,ENSG00000183011,ENSG00000185201,ENSG00000185651,ENSG00000189077,ENSG00000197208,ENSG00000198816,ENSG00000204406,ENSG00000217930,ENSG00000275722,ENSG00000278535	['RHBDD2', 'POLA2', 'NR1H3', 'RIPOR1', 'ITIH1', 'TNPO3', 'DIP2B', 'GBA2', 'DPP8', 'SLC24A1', 'HACD3', 'MKRN2', 'STX1B', 'SETD1A', 'SNU13', 'POLI', 'PARD6A', 'BCKDK', 'ARHGEF18', 'STEAP1B', 'GRB10', 'AHR', 'RGP1', 'FNBP4', 'SH2B3', 'FIG4', 'IL1R2', 'IL18R1', 'ORC4', 'CCDC92', 'DCAF4', 'SLC12A4', 'IRF1', 'CDC16', 'CPLANE2', 'MYBPC3', 'ACP2', 'CD164', 'INTS14', 'SETDB1', 'CTSK', 'ARNT', 'ADAM15', 'MDH2', 'RILPL2', 'AK9', 'DYRK1A', 'FCER1G', 'ATP5MC1', 'UBE2Z', 'SNF8', 'CCDC116', 'CTSS', 'ELP6', 'VKORC1', 'KRT1', 'GLYCTK', 'LMAN2', 'CTSW', 'MUS81', 'RNASEH2C', 'MAP3K11', 'RMI2', 'ZBTB38', 'ZBTB7A', 'ZNF664', 'SEPTIN1', 'NRIP1', 'TTC3', 'NAA38', 'IFITM2', 'UBE2L3', 'TMEM120A', 'SLC22A4', 'ZNF358', 'MBD5', 'PAM16', 'LYZL6', 'DHRS11']
EFO_0004842	Eosinophill count	measurement	EFO_0004305	Nucleated red blood cell count	measurement	0.263721	0.0273886	ENSG00000003056,ENSG00000006607,ENSG00000039523,ENSG00000055957,ENSG00000066654,ENSG00000081148,ENSG00000081237,ENSG00000090238,ENSG00000095794,ENSG00000099381,ENSG00000101665,ENSG00000102738,ENSG00000102882,ENSG00000102886,ENSG00000102921,ENSG00000102981,ENSG00000104936,ENSG00000105229,ENSG00000105287,ENSG00000106785,ENSG00000108094,ENSG00000110917,ENSG00000111752,ENSG00000112182,ENSG00000114770,ENSG00000117500,ENSG00000117505,ENSG00000119599,ENSG00000122483,ENSG00000123405,ENSG00000125743,ENSG00000125755,ENSG00000126775,ENSG00000130518,ENSG00000132478,ENSG00000135486,ENSG00000135535,ENSG00000137764,ENSG00000138468,ENSG00000139998,ENSG00000140382,ENSG00000140497,ENSG00000141098,ENSG00000143537,ENSG00000146830,ENSG00000149212,ENSG00000149311,ENSG00000149782,ENSG00000149922,ENSG00000161180,ENSG00000161203,ENSG00000161642,ENSG00000164707,ENSG00000164808,ENSG00000168175,ENSG00000168237,ENSG00000169223,ENSG00000169592,ENSG00000170091,ENSG00000173511,ENSG00000173517,ENSG00000177311,ENSG00000178623,ENSG00000178951,ENSG00000182670,ENSG00000196678,ENSG00000196812,ENSG00000204316,ENSG00000239282,ENSG00000275126	['M6PR', 'FARP2', 'RIPOR1', 'ITIH1', 'THUMPD1', 'IMPG2', 'PTPRC', 'YPEL3', 'CREM', 'SETD1A', 'SMAD7', 'MRPS31', 'MAPK3', 'GDPD3', 'N4BP1', 'PARD6A', 'DMPK', 'PIAS4', 'PRKD2', 'TRIM14', 'CUL2', 'MLEC', 'PHC1', 'BACH2', 'ABCC5', 'TMED5', 'DR1', 'DCAF4', 'CCDC18', 'NFE2', 'SNRPD2', 'SYMPK', 'ATG14', 'IQCN', 'UNK', 'HNRNPA1', 'CD164', 'MAP2K5', 'SENP7', 'RAB15', 'HMG20A', 'SCAMP2', 'GFOD2', 'ADAM15', 'GIGYF1', 'SESN3', 'ATM', 'PLCB3', 'TBX6', 'CCDC116', 'AP2M1', 'ZNF385A', 'SLC13A4', 'SPIDR', 'MAPK1IP1L', 'GLYCTK', 'LMAN2', 'INO80E', 'NSG2', 'VEGFB', 'PEAK1', 'ZBTB38', 'GPR35', 'ZBTB7A', 'TTC3', 'ERI2', 'ZSCAN16', 'MRPL38', 'CASTOR1', 'H4C13']
EFO_0004309	Platelet count	measurement	MONDO_0004979	Asthma	respiratory or thoracic disease	0.367568	0.0274245	ENSG00000006062,ENSG00000009954,ENSG00000026036,ENSG00000092929,ENSG00000101213,ENSG00000101751,ENSG00000104936,ENSG00000106635,ENSG00000112182,ENSG00000113525,ENSG00000124920,ENSG00000125347,ENSG00000129194,ENSG00000132155,ENSG00000132394,ENSG00000132471,ENSG00000132481,ENSG00000145386,ENSG00000153094,ENSG00000158882,ENSG00000161405,ENSG00000161955,ENSG00000161960,ENSG00000167136,ENSG00000169704,ENSG00000172638,ENSG00000172818,ENSG00000174744,ENSG00000188878,ENSG00000197208,ENSG00000197375,ENSG00000197457,ENSG00000197696,ENSG00000203896,ENSG00000239697,ENSG00000240065	['MAP3K14', 'BAZ1B', 'RTEL1-TNFRSF6B', 'UNC13D', 'PTK6', 'POLI', 'DMPK', 'BCL7B', 'BACH2', 'IL5', 'MYRF', 'IRF1', 'SOX15', 'RAF1', 'EEFSEC', 'WBP2', 'TRIM47', 'CCNA2', 'BCL2L11', 'TOMM40L', 'IKZF3', 'TNFSF13', 'EIF4A1', 'ENDOG', 'GP9', 'EFEMP2', 'OVOL1', 'BRMS1', 'FBF1', 'SLC22A4', 'SLC22A5', 'STMN3', 'NMB', 'LIME1', 'TNFSF12', 'PSMB9']
EFO_0004340	Body mass index (bmi)	measurement	EFO_0007984	Platelet distribution width	measurement	-0.389663	0.027487	ENSG00000001617,ENSG00000022976,ENSG00000029725,ENSG00000030066,ENSG00000067208,ENSG00000068028,ENSG00000090621,ENSG00000102886,ENSG00000108528,ENSG00000119782,ENSG00000122484,ENSG00000125618,ENSG00000130203,ENSG00000134490,ENSG00000138629,ENSG00000141503,ENSG00000145107,ENSG00000149187,ENSG00000163660,ENSG00000163960,ENSG00000164663,ENSG00000165915,ENSG00000166165,ENSG00000166170,ENSG00000170881,ENSG00000173334,ENSG00000184271,ENSG00000185658,ENSG00000186866,ENSG00000197272,ENSG00000197586,ENSG00000205581	['SEMA3F', 'ZNF839', 'RABEP1', 'NUP160', 'EVI5', 'RASSF1', 'PABPC4', 'GDPD3', 'SLC25A11', 'FKBP1B', 'RPAP2', 'PAX8', 'APOE', 'TMEM241', 'UBL7', 'MINK1', 'TM4SF19', 'CELF1', 'CCNL1', 'UBXN7', 'USP49', 'SLC39A13', 'CKB', 'BAG5', 'RNF139', 'TRIB1', 'POU6F1', 'BRWD1', 'POFUT2', 'IL27', 'ENTPD6', 'HMGN1']
EFO_0004531	Urate levels (UKB data field 30880) (Gene-based burden)	measurement	EFO_0004614	Apolipoprotein A levels	measurement	-0.281809	0.0277881	ENSG00000010327,ENSG00000030066,ENSG00000035115,ENSG00000070214,ENSG00000075975,ENSG00000076003,ENSG00000086598,ENSG00000095015,ENSG00000105856,ENSG00000109113,ENSG00000110536,ENSG00000110628,ENSG00000113810,ENSG00000114904,ENSG00000115216,ENSG00000117505,ENSG00000118690,ENSG00000119242,ENSG00000122483,ENSG00000124299,ENSG00000124920,ENSG00000126432,ENSG00000132170,ENSG00000133812,ENSG00000134824,ENSG00000134825,ENSG00000135407,ENSG00000135452,ENSG00000141096,ENSG00000143727,ENSG00000148572,ENSG00000149485,ENSG00000155980,ENSG00000160685,ENSG00000163131,ENSG00000164091,ENSG00000165476,ENSG00000169228,ENSG00000169230,ENSG00000169814,ENSG00000173338,ENSG00000173457,ENSG00000173511,ENSG00000175164,ENSG00000176714,ENSG00000178425,ENSG00000180346,ENSG00000182810,ENSG00000184381,ENSG00000185022,ENSG00000186432,ENSG00000197622,ENSG00000198792,ENSG00000198945,ENSG00000213186,ENSG00000213347,ENSG00000213398,ENSG00000213923,ENSG00000221968,ENSG00000226479,ENSG00000244405	['STAB1', 'NUP160', 'SH3YL1', 'SLC44A1', 'MKRN2', 'MCM6', 'TMED2', 'MAP3K1', 'HBP1', 'RAB34', 'PTPMT1', 'SLC22A18', 'SMC4', 'NEK4', 'NRBP1', 'DR1', 'ARMC2', 'CCDC92', 'CCDC18', 'PEPD', 'MYRF', 'PRDX5', 'PPARG', 'SBF2', 'FADS2', 'TMEM258', 'AVIL', 'TSPAN31', 'DPEP3', 'ACP1', 'NRBF2', 'FADS1', 'KIF5A', 'ZBTB7B', 'CTSS', 'WDR82', 'REEP3', 'RAB24', 'PRELID1', 'BTD', 'KCNK7', 'PPP1R14B', 'VEGFB', 'ABO', 'CCDC121', 'NT5DC1', 'TIGD2', 'DDX28', 'PLA2G6', 'MAFF', 'KPNA4', 'CDC42SE1', 'TMEM184B', 'L3MBTL3', 'TRIM59', 'MXD3', 'LCAT', 'CSNK1E', 'FADS3', 'TMEM185B', 'ETV5']
EFO_0004842	Eosinophill count	measurement	EFO_0004778	Overall health rating	Uncategorised	0.761905	0.0280049	ENSG00000004534,ENSG00000103507,ENSG00000107863,ENSG00000114316,ENSG00000167083,ENSG00000175806,ENSG00000182481,ENSG00000204710	['RBM6', 'BCKDK', 'ARHGAP21', 'USP4', 'GNGT2', 'MSRA', 'KPNA2', 'SPDYC']
EFO_0004531	Urate levels (UKB data field 30880) (Gene-based burden)	measurement	EFO_0020067	Diacylglycerol_38:5_[M+H-H2O]1+ levels	measurement	-0.761905	0.0280049	ENSG00000105726,ENSG00000111837,ENSG00000124920,ENSG00000129933,ENSG00000134824,ENSG00000134825,ENSG00000149485,ENSG00000221968	['ATP13A1', 'MAK', 'MYRF', 'MAU2', 'FADS2', 'TMEM258', 'FADS1', 'FADS3']
EFO_0004612	High-density lipoprotein 3 cholesterol levels	measurement	EFO_0010353	Diacylglycerol(34:2)_[M+NH4]1+ levels	measurement	-0.761905	0.0280049	ENSG00000009954,ENSG00000070915,ENSG00000087237,ENSG00000106635,ENSG00000110243,ENSG00000124920,ENSG00000175445,ENSG00000221968	['BAZ1B', 'SLC12A3', 'CETP', 'BCL7B', 'APOA5', 'MYRF', 'LPL', 'FADS3']
EFO_0004339	Standing height	measurement	EFO_0007878	Average weekly intake of other alcoholic drinks	measurement	-0.430427	0.0281659	ENSG00000051825,ENSG00000090238,ENSG00000091542,ENSG00000101347,ENSG00000103044,ENSG00000106635,ENSG00000109920,ENSG00000111328,ENSG00000112701,ENSG00000124920,ENSG00000131899,ENSG00000134490,ENSG00000134825,ENSG00000135452,ENSG00000143919,ENSG00000149922,ENSG00000150967,ENSG00000174579,ENSG00000176714,ENSG00000178952,ENSG00000187608,ENSG00000197272,ENSG00000198561,ENSG00000213380,ENSG00000221968,ENSG00000258429	['MPHOSPH9', 'YPEL3', 'ALKBH5', 'SAMHD1', 'HAS3', 'BCL7B', 'FNBP4', 'CDK2AP1', 'SENP6', 'MYRF', 'LLGL1', 'TMEM241', 'TMEM258', 'TSPAN31', 'CAMKMT', 'TBX6', 'ABCB9', 'MSL2', 'CCDC121', 'TUFM', 'ISG15', 'IL27', 'CTNND1', 'COG8', 'FADS3', 'PDF']
EFO_0004838	Calcium levels (UKB data field 30680) (Gene-based burden)	measurement	EFO_0004458	C reactive protein levels (UKB data field 30710) (Gene-based burden)	measurement	-0.323589	0.028258	ENSG00000090621,ENSG00000096996,ENSG00000099308,ENSG00000100201,ENSG00000100211,ENSG00000100216,ENSG00000100221,ENSG00000100242,ENSG00000105639,ENSG00000105726,ENSG00000108551,ENSG00000108557,ENSG00000110090,ENSG00000115677,ENSG00000115694,ENSG00000115808,ENSG00000115828,ENSG00000121940,ENSG00000124920,ENSG00000125618,ENSG00000125637,ENSG00000127603,ENSG00000134222,ENSG00000134571,ENSG00000134824,ENSG00000134825,ENSG00000136682,ENSG00000136689,ENSG00000141664,ENSG00000143515,ENSG00000146205,ENSG00000149485,ENSG00000152133,ENSG00000153560,ENSG00000157107,ENSG00000168385,ENSG00000171953,ENSG00000175662,ENSG00000176714,ENSG00000178425,ENSG00000178878,ENSG00000198945,ENSG00000205978,ENSG00000221968,ENSG00000226479,ENSG00000254858	['PABPC4', 'IL12RB1', 'MAST3', 'DDX17', 'CBY1', 'TOMM22', 'JOSD1', 'SUN2', 'JAK3', 'ATP13A1', 'RASD1', 'RAI1', 'CPT1A', 'HDLBP', 'STK25', 'STRN', 'QPCT', 'CLCC1', 'MYRF', 'PAX8', 'PSD4', 'MACF1', 'PSRC1', 'MYBPC3', 'FADS2', 'TMEM258', 'ZNG1B', 'IL1RN', 'ZCCHC2', 'ATP8B2', 'ANO7', 'FADS1', 'GPATCH11', 'UBP1', 'FCHO2', 'SEPTIN2', 'ATPAF2', 'TOM1L2', 'CCDC121', 'NT5DC1', 'APOLD1', 'L3MBTL3', 'NYNRIN', 'FADS3', 'TMEM185B', 'MPV17L2']
EFO_0004842	Eosinophill count	measurement	EFO_0003956	Hayfever, allergic rhinitis or eczema | blood clot, dvt, bronchitis, emphysema, asthma, rhinitis, eczema, allergy diagnosed by doctor	respiratory or thoracic disease	0.453557	0.0297271	ENSG00000004846,ENSG00000105855,ENSG00000111252,ENSG00000112182,ENSG00000115590,ENSG00000115604,ENSG00000115919,ENSG00000135148,ENSG00000138111,ENSG00000140497,ENSG00000145777,ENSG00000153814,ENSG00000158869,ENSG00000158882,ENSG00000166888,ENSG00000168918,ENSG00000169223,ENSG00000172818,ENSG00000173064,ENSG00000177311,ENSG00000188389,ENSG00000197375,ENSG00000198286	['ABCB5', 'ITGB8', 'SH2B3', 'BACH2', 'IL1R2', 'IL18R1', 'KYNU', 'TRAFD1', 'MFSD13A', 'SCAMP2', 'TSLP', 'JAZF1', 'FCER1G', 'TOMM40L', 'STAT6', 'INPP5D', 'LMAN2', 'OVOL1', 'HECTD4', 'ZBTB38', 'PDCD1', 'SLC22A5', 'CARD11']
EFO_0004838	Calcium levels (UKB data field 30680) (Gene-based burden)	measurement	EFO_0010223	Diacylglycerol_39:2_[M+NH4]1+ levels	measurement	0.716667	0.029818	ENSG00000105726,ENSG00000115216,ENSG00000124920,ENSG00000129933,ENSG00000134824,ENSG00000134825,ENSG00000149485,ENSG00000176714,ENSG00000221968	['ATP13A1', 'NRBP1', 'MYRF', 'MAU2', 'FADS2', 'TMEM258', 'FADS1', 'CCDC121', 'FADS3']
EFO_0004340	Body mass index (bmi)	measurement	EFO_0009597	Suffer from nerves (UKB data field 2010) (Gene-based burden)	measurement	-0.716667	0.029818	ENSG00000076685,ENSG00000102882,ENSG00000119669,ENSG00000149932,ENSG00000156398,ENSG00000163935,ENSG00000168237,ENSG00000185842,ENSG00000188641	['NT5C2', 'MAPK3', 'IRF2BPL', 'TMEM219', 'SFXN2', 'SFMBT1', 'GLYCTK', 'DNAH14', 'DPYD']
EFO_0004833	Neutrophill count	measurement	MONDO_0004979	Asthma	respiratory or thoracic disease	0.343715	0.0298893	ENSG00000026036,ENSG00000078814,ENSG00000092929,ENSG00000101000,ENSG00000101213,ENSG00000101751,ENSG00000106635,ENSG00000112182,ENSG00000113525,ENSG00000113916,ENSG00000124920,ENSG00000129194,ENSG00000129255,ENSG00000132471,ENSG00000132478,ENSG00000132481,ENSG00000134825,ENSG00000135074,ENSG00000136244,ENSG00000141295,ENSG00000153094,ENSG00000158869,ENSG00000158882,ENSG00000159314,ENSG00000161956,ENSG00000167914,ENSG00000172057,ENSG00000174744,ENSG00000181915,ENSG00000186075,ENSG00000187626,ENSG00000188878,ENSG00000197208,ENSG00000197375,ENSG00000197457,ENSG00000197696,ENSG00000198003,ENSG00000203896,ENSG00000204316,ENSG00000257949	['RTEL1-TNFRSF6B', 'MYH7B', 'UNC13D', 'PROCR', 'PTK6', 'POLI', 'BCL7B', 'BACH2', 'IL5', 'BCL6', 'MYRF', 'SOX15', 'MPDU1', 'WBP2', 'UNK', 'TRIM47', 'TMEM258', 'ADAM19', 'IL6', 'SCRN2', 'BCL2L11', 'FCER1G', 'TOMM40L', 'ARHGAP27', 'SENP3', 'GSDMA', 'ORMDL3', 'BRMS1', 'ADO', 'ZPBP2', 'ZKSCAN4', 'FBF1', 'SLC22A4', 'SLC22A5', 'STMN3', 'NMB', 'ODAD3', 'LIME1', 'MRPL38', 'TEN1']
EFO_0004842	Eosinophill count	measurement	MONDO_0004979	Asthma	respiratory or thoracic disease	0.342777	0.0303694	ENSG00000004846,ENSG00000008838,ENSG00000072682,ENSG00000077238,ENSG00000101751,ENSG00000104936,ENSG00000110367,ENSG00000112182,ENSG00000115604,ENSG00000125245,ENSG00000125347,ENSG00000127616,ENSG00000132155,ENSG00000132478,ENSG00000134987,ENSG00000136244,ENSG00000153094,ENSG00000158869,ENSG00000158882,ENSG00000160683,ENSG00000167074,ENSG00000167077,ENSG00000167083,ENSG00000169189,ENSG00000169508,ENSG00000170275,ENSG00000170439,ENSG00000172818,ENSG00000175376,ENSG00000175643,ENSG00000183722,ENSG00000185000,ENSG00000186470,ENSG00000187626,ENSG00000188011,ENSG00000197114,ENSG00000197208,ENSG00000197375,ENSG00000204316,ENSG00000259956	['ABCB5', 'MED24', 'P4HA2', 'IL4R', 'POLI', 'DMPK', 'DDX6', 'BACH2', 'IL18R1', 'GPR18', 'IRF1', 'SMARCA4', 'RAF1', 'UNK', 'WDR36', 'IL6', 'BCL2L11', 'FCER1G', 'TOMM40L', 'CXCR5', 'TEF', 'MEI1', 'GNGT2', 'NSMCE1', 'GPR183', 'CRTAP', 'TMT1B', 'OVOL1', 'EIF1AD', 'RMI2', 'LHFPL6', 'DGAT1', 'BTN3A2', 'ZKSCAN4', 'RTP5', 'ZGPAT', 'SLC22A4', 'SLC22A5', 'MRPL38', 'RBM15B']
EFO_0004309	Platelet count	measurement	EFO_0004615	Serum levels of protein APOB	measurement	0.258718	0.0305737	ENSG00000005486,ENSG00000065060,ENSG00000066084,ENSG00000073169,ENSG00000076382,ENSG00000076604,ENSG00000083312,ENSG00000087111,ENSG00000103510,ENSG00000105866,ENSG00000106333,ENSG00000106635,ENSG00000108479,ENSG00000109107,ENSG00000109113,ENSG00000110243,ENSG00000111252,ENSG00000115216,ENSG00000116641,ENSG00000117616,ENSG00000118137,ENSG00000124920,ENSG00000131899,ENSG00000132471,ENSG00000132481,ENSG00000132881,ENSG00000134184,ENSG00000134824,ENSG00000135148,ENSG00000140497,ENSG00000140961,ENSG00000142627,ENSG00000143369,ENSG00000143641,ENSG00000145850,ENSG00000146701,ENSG00000151292,ENSG00000156515,ENSG00000159788,ENSG00000160326,ENSG00000160602,ENSG00000160606,ENSG00000162461,ENSG00000162604,ENSG00000163125,ENSG00000164088,ENSG00000168264,ENSG00000169756,ENSG00000175518,ENSG00000176714,ENSG00000176974,ENSG00000177731,ENSG00000178209,ENSG00000178685,ENSG00000178741,ENSG00000178761,ENSG00000181315,ENSG00000185189,ENSG00000185658,ENSG00000185862,ENSG00000186583,ENSG00000188672,ENSG00000196712,ENSG00000197249,ENSG00000198189,ENSG00000198208,ENSG00000221968,ENSG00000239697,ENSG00000266472,ENSG00000277075	['RHBDD2', 'BLTP3A', 'DIP2B', 'SELENOO', 'SPAG5', 'TRAF4', 'TNPO1', 'PIGS', 'KAT8', 'SP4', 'PCOLCE', 'BCL7B', 'GALK1', 'ALDOC', 'RAB34', 'APOA5', 'SH2B3', 'NRBP1', 'DOCK7', 'RSRP1', 'APOA1', 'MYRF', 'LLGL1', 'WBP2', 'TRIM47', 'CPLANE2', 'GSTM1', 'FADS2', 'TRAFD1', 'SCAMP2', 'OSGIN1', 'EPHA2', 'ECM1', 'GALNT2', 'TIMD4', 'MDH2', 'CSNK1G3', 'HK1', 'RGS12', 'SLC2A6', 'NEK8', 'TLCD1', 'SLC25A34', 'TM2D1', 'RPRD2', 'PPM1M', 'IRF2BP2', 'LIMS1', 'UBQLNL', 'CCDC121', 'SHMT1', 'FLII', 'PLEC', 'PARP10', 'COX5A', 'FAM219B', 'ZNF322', 'NRBP2', 'BRWD1', 'EVI2B', 'SPATC1', 'RHCE', 'NF1', 'SERPINA1', 'HSD17B11', 'RPS6KL1', 'FADS3', 'TNFSF12', 'MRPS21', 'H2AC8']
EFO_0004339	Standing height	measurement	MONDO_0005147	Probable type 1 diabetes (Gene-based burden)	pancreas disease	0.400985	0.031101	ENSG00000065989,ENSG00000072682,ENSG00000105287,ENSG00000106070,ENSG00000115137,ENSG00000115274,ENSG00000115307,ENSG00000123908,ENSG00000128342,ENSG00000132436,ENSG00000138031,ENSG00000141293,ENSG00000161405,ENSG00000175899,ENSG00000176635,ENSG00000178952,ENSG00000179528,ENSG00000183386,ENSG00000183431,ENSG00000183520,ENSG00000185090,ENSG00000196449,ENSG00000196465,ENSG00000196502,ENSG00000197208,ENSG00000197272,ENSG00000197375,ENSG00000203760,ENSG00000204084	['PDE4A', 'P4HA2', 'PRKD2', 'GRB10', 'DNAJC27', 'INO80B', 'AUP1', 'AGO2', 'LIF', 'FIGNL1', 'ADCY3', 'SKAP1', 'IKZF3', 'A2M', 'HORMAD2', 'TUFM', 'LBX2', 'FHL3', 'SF3A3', 'UTP11', 'MANEAL', 'YRDC', 'MYL6B', 'SULT1A1', 'SLC22A4', 'IL27', 'SLC22A5', 'CENPW', 'INPP5B']
EFO_0004612	High-density lipoprotein 3 cholesterol levels	measurement	EFO_0004627	IGF 1 (UKB data field 30770) (Gene-based burden)	measurement	0.235233	0.0312426	ENSG00000002726,ENSG00000004487,ENSG00000007376,ENSG00000008838,ENSG00000010327,ENSG00000025434,ENSG00000035141,ENSG00000037042,ENSG00000043514,ENSG00000060642,ENSG00000072163,ENSG00000078140,ENSG00000079134,ENSG00000081148,ENSG00000090621,ENSG00000100201,ENSG00000100211,ENSG00000100216,ENSG00000100221,ENSG00000100242,ENSG00000100325,ENSG00000100330,ENSG00000101557,ENSG00000103227,ENSG00000105323,ENSG00000105609,ENSG00000106635,ENSG00000108344,ENSG00000108479,ENSG00000108784,ENSG00000108788,ENSG00000110080,ENSG00000116990,ENSG00000117505,ENSG00000117713,ENSG00000120029,ENSG00000121940,ENSG00000122483,ENSG00000124614,ENSG00000124920,ENSG00000132471,ENSG00000132478,ENSG00000132481,ENSG00000134184,ENSG00000134222,ENSG00000134574,ENSG00000134575,ENSG00000135407,ENSG00000135452,ENSG00000137449,ENSG00000138468,ENSG00000140455,ENSG00000142751,ENSG00000144231,ENSG00000145284,ENSG00000153094,ENSG00000156515,ENSG00000163832,ENSG00000164091,ENSG00000165113,ENSG00000165119,ENSG00000167377,ENSG00000168765,ENSG00000169032,ENSG00000169925,ENSG00000170962,ENSG00000174173,ENSG00000175164,ENSG00000178425,ENSG00000179144,ENSG00000179912,ENSG00000184076,ENSG00000185482,ENSG00000186577,ENSG00000197724,ENSG00000198945,ENSG00000204160,ENSG00000204316,ENSG00000204577,ENSG00000221968,ENSG00000235106,ENSG00000239697,ENSG00000244482,ENSG00000257949	['AOC1', 'KDM1A', 'RPUSD1', 'MED24', 'STAB1', 'NR1H3', 'FAM136A', 'TUBG2', 'TRIT1', 'PIGV', 'LIMS2', 'UBE2K', 'THOC1', 'IMPG2', 'PABPC4', 'DDX17', 'CBY1', 'TOMM22', 'JOSD1', 'SUN2', 'ASCC2', 'MTMR3', 'USP14', 'LMF1', 'HNRNPUL1', 'LILRB5', 'BCL7B', 'PSMD3', 'GALK1', 'NAGLU', 'MLX', 'ST3GAL4', 'MYCL', 'DR1', 'ARID1A', 'ARMH3', 'CLCC1', 'CCDC18', 'RPS10', 'MYRF', 'WBP2', 'UNK', 'TRIM47', 'GSTM1', 'PSRC1', 'DDB2', 'ACP2', 'AVIL', 'TSPAN31', 'CPEB2', 'SENP7', 'USP3', 'GPN2', 'POLR2D', 'SCD5', 'BCL2L11', 'HK1', 'ELP6', 'WDR82', 'GKAP1', 'HNRNPK', 'ZNF23', 'GSTM4', 'MAP2K1', 'BRD3', 'PDGFD', 'TRMT10C', 'ABO', 'NT5DC1', 'GIMAP7', 'R3HDM2', 'UQCR10', 'STAC3', 'SMIM29', 'PHF2', 'L3MBTL3', 'ZDHHC18', 'MRPL38', 'LILRB3', 'FADS3', 'BRD3OS', 'TNFSF12', 'LILRA6', 'TEN1']
EFO_0005090	Basophill count	measurement	EFO_0000384	Regional enteritis	gastrointestinal disease	-0.538235	0.0314932	ENSG00000054983,ENSG00000064419,ENSG00000100362,ENSG00000100365,ENSG00000100368,ENSG00000105397,ENSG00000127837,ENSG00000128311,ENSG00000132436,ENSG00000135926,ENSG00000138434,ENSG00000143226,ENSG00000153814,ENSG00000161405,ENSG00000163466,ENSG00000167914	['GALC', 'TNPO3', 'PVALB', 'NCF4', 'CSF2RB', 'TYK2', 'AAMP', 'TST', 'FIGNL1', 'TMBIM1', 'ITPRID2', 'FCGR2A', 'JAZF1', 'IKZF3', 'ARPC2', 'GSDMA']
EFO_0004340	Body mass index (bmi)	measurement	EFO_0010701	Mean reticulocyte volume (UKB data field 30260) (Gene-based burden)	measurement	0.358816	0.0316299	ENSG00000011021,ENSG00000067208,ENSG00000076685,ENSG00000088543,ENSG00000100418,ENSG00000102882,ENSG00000102886,ENSG00000105229,ENSG00000106070,ENSG00000110931,ENSG00000114735,ENSG00000116273,ENSG00000119599,ENSG00000119782,ENSG00000120942,ENSG00000122484,ENSG00000129968,ENSG00000130203,ENSG00000149187,ENSG00000158517,ENSG00000162676,ENSG00000163754,ENSG00000171700,ENSG00000173166,ENSG00000173915,ENSG00000175105,ENSG00000178951,ENSG00000179021,ENSG00000182463,ENSG00000196275,ENSG00000197345,ENSG00000198793,ENSG00000205609,ENSG00000244754,ENSG00000255524,ENSG00000272391	['CLCN6', 'EVI5', 'NT5C2', 'C3orf18', 'DESI1', 'MAPK3', 'GDPD3', 'PIAS4', 'GRB10', 'CAMKK2', 'HEMK1', 'PHF13', 'DCAF4', 'FKBP1B', 'UBIAD1', 'RPAP2', 'ABHD17A', 'APOE', 'CELF1', 'NCF1', 'GFI1', 'GYG1', 'RGS19', 'RAPH1', 'ATP5MK', 'ZNF654', 'ZBTB7A', 'C3orf38', 'TSHZ2', 'GTF2IRD2', 'MRPL21', 'MTOR', 'EIF3CL', 'N4BP2L2', 'NPIPB8', 'POM121C']
EFO_0004339	Standing height	measurement	EFO_0010130	Accelerometer study data quality, good wear time (UKB data field 90015)	phenotype	0.573626	0.0319708	ENSG00000022567,ENSG00000143776,ENSG00000152700,ENSG00000156603,ENSG00000168488,ENSG00000178952,ENSG00000181915,ENSG00000185658,ENSG00000196502,ENSG00000197272,ENSG00000198561,ENSG00000205581,ENSG00000205784,ENSG00000247077	['SLC45A4', 'CDC42BPA', 'SAR1B', 'MED19', 'ATXN2L', 'TUFM', 'ADO', 'BRWD1', 'SULT1A1', 'IL27', 'CTNND1', 'HMGN1', 'ARRDC5', 'PGAM5']
EFO_0004309	Platelet count	measurement	EFO_0007878	Average weekly intake of other alcoholic drinks	measurement	0.356757	0.0326925	ENSG00000009954,ENSG00000030066,ENSG00000051825,ENSG00000105968,ENSG00000106635,ENSG00000108262,ENSG00000110536,ENSG00000111328,ENSG00000122515,ENSG00000124920,ENSG00000131899,ENSG00000134490,ENSG00000134824,ENSG00000140474,ENSG00000140497,ENSG00000142233,ENSG00000163866,ENSG00000167195,ENSG00000167720,ENSG00000176714,ENSG00000176953,ENSG00000176974,ENSG00000177731,ENSG00000178188,ENSG00000178718,ENSG00000178741,ENSG00000178802,ENSG00000178952,ENSG00000182196,ENSG00000185862,ENSG00000188315,ENSG00000196712,ENSG00000197272,ENSG00000213672,ENSG00000221968,ENSG00000255524	['BAZ1B', 'NUP160', 'MPHOSPH9', 'H2AZ2', 'BCL7B', 'GIT1', 'PTPMT1', 'CDK2AP1', 'ZMIZ2', 'MYRF', 'LLGL1', 'TMEM241', 'FADS2', 'ULK3', 'SCAMP2', 'NTN5', 'SMIM12', 'GOLGA6C', 'SRR', 'CCDC121', 'NFATC2IP', 'SHMT1', 'FLII', 'SH2B1', 'RPP25', 'COX5A', 'MPI', 'TUFM', 'ARL6IP4', 'EVI2B', 'C3orf62', 'NF1', 'IL27', 'NCKIPSD', 'FADS3', 'NPIPB8']
EFO_0004842	Eosinophill count	measurement	EFO_0007978	Red blood cell count	measurement	0.233107	0.0328475	ENSG00000003056,ENSG00000005486,ENSG00000014138,ENSG00000039523,ENSG00000064666,ENSG00000081148,ENSG00000081237,ENSG00000090238,ENSG00000095794,ENSG00000099365,ENSG00000099381,ENSG00000100351,ENSG00000100461,ENSG00000101665,ENSG00000101751,ENSG00000102882,ENSG00000102981,ENSG00000104738,ENSG00000105229,ENSG00000105287,ENSG00000106070,ENSG00000106785,ENSG00000108094,ENSG00000110367,ENSG00000111252,ENSG00000111752,ENSG00000112182,ENSG00000115232,ENSG00000115677,ENSG00000115850,ENSG00000117500,ENSG00000117505,ENSG00000118971,ENSG00000119242,ENSG00000119599,ENSG00000122483,ENSG00000125743,ENSG00000125755,ENSG00000126432,ENSG00000126838,ENSG00000130518,ENSG00000130766,ENSG00000130768,ENSG00000130775,ENSG00000132478,ENSG00000138468,ENSG00000140497,ENSG00000141098,ENSG00000143537,ENSG00000145029,ENSG00000146535,ENSG00000148303,ENSG00000148396,ENSG00000149922,ENSG00000153246,ENSG00000155085,ENSG00000160208,ENSG00000160209,ENSG00000160584,ENSG00000161180,ENSG00000164707,ENSG00000164941,ENSG00000167468,ENSG00000168237,ENSG00000169223,ENSG00000169592,ENSG00000170035,ENSG00000170091,ENSG00000171791,ENSG00000173327,ENSG00000173442,ENSG00000173511,ENSG00000173744,ENSG00000177311,ENSG00000178951,ENSG00000182087,ENSG00000185056,ENSG00000185201,ENSG00000189077,ENSG00000198945,ENSG00000204316,ENSG00000205213,ENSG00000213639,ENSG00000239282	['M6PR', 'RHBDD2', 'POLA2', 'RIPOR1', 'CNN2', 'IMPG2', 'PTPRC', 'YPEL3', 'CREM', 'STX1B', 'SETD1A', 'GRAP2', 'RBM23', 'SMAD7', 'POLI', 'MAPK3', 'PARD6A', 'MCM4', 'PIAS4', 'PRKD2', 'GRB10', 'TRIM14', 'CUL2', 'DDX6', 'SH2B3', 'PHC1', 'BACH2', 'ITGA4', 'HDLBP', 'LCT', 'TMED5', 'DR1', 'CCND2', 'CCDC92', 'DCAF4', 'CCDC18', 'SNRPD2', 'SYMPK', 'PRDX5', 'PZP', 'IQCN', 'SESN2', 'SMPDL3B', 'THEMIS2', 'UNK', 'SENP7', 'SCAMP2', 'GFOD2', 'ADAM15', 'NICN1', 'GNA12', 'RPL7A', 'SEC16A', 'TBX6', 'PLA2R1', 'AK9', 'RRP1B', 'PDXK', 'SIK3', 'CCDC116', 'SLC13A4', 'INTS8', 'GPX4', 'GLYCTK', 'LMAN2', 'INO80E', 'UBE2E3', 'NSG2', 'BCL2', 'MAP3K11', 'EHBP1L1', 'VEGFB', 'AGFG1', 'ZBTB38', 'ZBTB7A', 'TMEM259', 'C5orf47', 'IFITM2', 'TMEM120A', 'L3MBTL3', 'MRPL38', 'LGR4', 'PPP1CB', 'CASTOR1']
EFO_0004468	ICD10 R73: Elevated blood glucose level (Gene-based burden)	measurement	EFO_0007993	Lymphocyte percentage	measurement	0.672727	0.0330412	ENSG00000070540,ENSG00000089094,ENSG00000106070,ENSG00000112357,ENSG00000134825,ENSG00000149485,ENSG00000157895,ENSG00000164938,ENSG00000164941,ENSG00000221968	['WIPI1', 'KDM2B', 'GRB10', 'PEX7', 'TMEM258', 'FADS1', 'C12orf43', 'TP53INP1', 'INTS8', 'FADS3']
EFO_0004339	Standing height	measurement	EFO_0004799	Cholelithiasis with other cholecystitis	gastrointestinal disease	0.672727	0.0330412	ENSG00000005471,ENSG00000124920,ENSG00000127838,ENSG00000135926,ENSG00000148572,ENSG00000157837,ENSG00000164535,ENSG00000171988,ENSG00000176714,ENSG00000221968	['ABCB4', 'MYRF', 'PNKD', 'TMBIM1', 'NRBF2', 'SPPL3', 'DAGLB', 'JMJD1C', 'CCDC121', 'FADS3']
EFO_0004612	High-density lipoprotein 3 cholesterol levels	measurement	EFO_0004696	Serum levels of protein SHBG	measurement	0.238186	0.033371	ENSG00000025434,ENSG00000035141,ENSG00000062282,ENSG00000075975,ENSG00000078140,ENSG00000079459,ENSG00000095139,ENSG00000095397,ENSG00000100216,ENSG00000100991,ENSG00000108344,ENSG00000108479,ENSG00000108784,ENSG00000109323,ENSG00000109814,ENSG00000110536,ENSG00000114107,ENSG00000117505,ENSG00000118690,ENSG00000118965,ENSG00000119242,ENSG00000120942,ENSG00000121940,ENSG00000122483,ENSG00000124299,ENSG00000126653,ENSG00000127419,ENSG00000128298,ENSG00000131067,ENSG00000134201,ENSG00000134574,ENSG00000134575,ENSG00000135535,ENSG00000137700,ENSG00000138640,ENSG00000138778,ENSG00000140299,ENSG00000140718,ENSG00000143303,ENSG00000143319,ENSG00000145214,ENSG00000145217,ENSG00000145332,ENSG00000145919,ENSG00000150977,ENSG00000157152,ENSG00000160695,ENSG00000160703,ENSG00000162613,ENSG00000163131,ENSG00000165030,ENSG00000165113,ENSG00000165671,ENSG00000169223,ENSG00000169228,ENSG00000169230,ENSG00000169925,ENSG00000172530,ENSG00000178966,ENSG00000179144,ENSG00000181649,ENSG00000183955,ENSG00000184381,ENSG00000186577,ENSG00000186866,ENSG00000196072,ENSG00000197622,ENSG00000197888,ENSG00000198060,ENSG00000198099,ENSG00000198793,ENSG00000198830,ENSG00000198945,ENSG00000204316,ENSG00000213347,ENSG00000213366,ENSG00000213759,ENSG00000221968,ENSG00000245848,ENSG00000256269	['NR1H3', 'FAM136A', 'DGAT2', 'MKRN2', 'UBE2K', 'FDFT1', 'ARCN1', 'WHRN', 'TOMM22', 'TRPC4AP', 'PSMD3', 'GALK1', 'NAGLU', 'MANBA', 'UGDH', 'PTPMT1', 'CEP70', 'DR1', 'ARMC2', 'WDR35', 'CCDC92', 'UBIAD1', 'CLCC1', 'CCDC18', 'PEPD', 'NSRP1', 'TMEM175', 'BAIAP2L2', 'GGT7', 'GSTM5', 'DDB2', 'ACP2', 'CD164', 'SLC37A4', 'FAM13A', 'CENPE', 'BNIP2', 'FTO', 'METTL25B', 'ISG20L2', 'DGKQ', 'SLC26A1', 'KLHL8', 'BOD1', 'RILPL2', 'SYN2', 'VPS11', 'NLRX1', 'FUBP1', 'CTSS', 'NFIL3', 'GKAP1', 'NSD1', 'LMAN2', 'RAB24', 'PRELID1', 'BRD3', 'BANP', 'RMI1', 'GIMAP7', 'PHLDA2', 'KMT5A', 'PLA2G6', 'SMIM29', 'POFUT2', 'BLOC1S2', 'CDC42SE1', 'UGT2B17', 'MARCHF5', 'ADH4', 'MTOR', 'HMGN2', 'L3MBTL3', 'MRPL38', 'MXD3', 'GSTM2', 'UGT2B11', 'FADS3', 'CEBPA', 'HMBS']
EFO_0004570	Total bilirubin levels (UKB data field 30840) (Gene-based burden)	measurement	EFO_0004509	Hemoglobin [conditional]	measurement	0.267809	0.033835	ENSG00000008441,ENSG00000010704,ENSG00000070540,ENSG00000081923,ENSG00000087191,ENSG00000090621,ENSG00000100219,ENSG00000103126,ENSG00000104870,ENSG00000105726,ENSG00000110536,ENSG00000111252,ENSG00000111424,ENSG00000123612,ENSG00000124181,ENSG00000124657,ENSG00000124713,ENSG00000124733,ENSG00000125741,ENSG00000127831,ENSG00000130656,ENSG00000132591,ENSG00000133466,ENSG00000133789,ENSG00000134548,ENSG00000136689,ENSG00000136695,ENSG00000136696,ENSG00000137161,ENSG00000140455,ENSG00000142541,ENSG00000147454,ENSG00000148248,ENSG00000148346,ENSG00000156515,ENSG00000160796,ENSG00000161180,ENSG00000161955,ENSG00000162461,ENSG00000162711,ENSG00000167513,ENSG00000172493,ENSG00000175164,ENSG00000175727,ENSG00000176046,ENSG00000176209,ENSG00000176422,ENSG00000176476,ENSG00000176714,ENSG00000177548,ENSG00000180549,ENSG00000183087,ENSG00000185800,ENSG00000187475,ENSG00000197061,ENSG00000198231,ENSG00000198931,ENSG00000239697,ENSG00000255524,ENSG00000257365,ENSG00000266173,ENSG00000276410,ENSG00000278637	['NFIX', 'HFE', 'WIPI1', 'ATP8B1', 'PSMC5', 'PABPC4', 'XBP1', 'AXIN1', 'FCGRT', 'ATP13A1', 'PTPMT1', 'SH2B3', 'VDR', 'ACVR1C', 'PLCG1', 'OR2B6', 'GNMT', 'MEA1', 'OPA3', 'VIL1', 'HBZ', 'ERAL1', 'C1QTNF6', 'SWAP70', 'SPX', 'IL1RN', 'IL36RN', 'IL36B', 'CNPY3', 'USP3', 'RPL13A', 'SLC25A37', 'SURF4', 'LCN2', 'HK1', 'NBEAL2', 'CCDC116', 'TNFSF13', 'SLC25A34', 'NLRP3', 'CDT1', 'AFF1', 'ABO', 'MLXIP', 'NUPR1', 'SMIM19', 'SPRYD4', 'SGF29', 'CCDC121', 'RABEP2', 'FUT7', 'GAS6', 'DMWD', 'H1-6', 'H4C3', 'DDX42', 'APRT', 'TNFSF12', 'NPIPB8', 'FNTB', 'STRADA', 'H2BC3', 'H4C1']
EFO_0007988	White blood cell count	measurement	EFO_0004614	Apolipoprotein A levels	measurement	-0.246946	0.0339125	ENSG00000030066,ENSG00000042445,ENSG00000060642,ENSG00000064651,ENSG00000066084,ENSG00000072694,ENSG00000075975,ENSG00000086598,ENSG00000092929,ENSG00000105329,ENSG00000108479,ENSG00000108557,ENSG00000108784,ENSG00000108788,ENSG00000116698,ENSG00000119242,ENSG00000124920,ENSG00000130734,ENSG00000131470,ENSG00000132471,ENSG00000133835,ENSG00000134574,ENSG00000135821,ENSG00000135862,ENSG00000138439,ENSG00000142208,ENSG00000143748,ENSG00000145779,ENSG00000148057,ENSG00000152284,ENSG00000154127,ENSG00000155980,ENSG00000156261,ENSG00000156265,ENSG00000156860,ENSG00000159592,ENSG00000159788,ENSG00000160613,ENSG00000161180,ENSG00000161955,ENSG00000162604,ENSG00000163131,ENSG00000163428,ENSG00000163596,ENSG00000164398,ENSG00000165030,ENSG00000166866,ENSG00000167601,ENSG00000168214,ENSG00000168385,ENSG00000169180,ENSG00000169925,ENSG00000172661,ENSG00000175164,ENSG00000175662,ENSG00000177200,ENSG00000178971,ENSG00000184209,ENSG00000184619,ENSG00000185651,ENSG00000189308,ENSG00000197114,ENSG00000197442,ENSG00000197457,ENSG00000197622,ENSG00000197635,ENSG00000198189,ENSG00000198945,ENSG00000203896,ENSG00000205302,ENSG00000221968,ENSG00000235106,ENSG00000239697,ENSG00000243943	['NUP160', 'RETSAT', 'PIGV', 'SLC12A2', 'DIP2B', 'FCGR2B', 'MKRN2', 'TMED2', 'UNC13D', 'TGFB1', 'GALK1', 'RAI1', 'NAGLU', 'MLX', 'SMG7', 'CCDC92', 'MYRF', 'ATG4D', 'PSMC3IP', 'WBP2', 'HSD17B4', 'DDB2', 'GLUL', 'LAMC1', 'FAM117B', 'AKT1', 'NVL', 'TNFAIP8', 'IDNK', 'TCF7L1', 'UBASH3B', 'KIF5A', 'CCT8', 'MAP3K7CL', 'FBRS', 'GPBP1L1', 'RGS12', 'PCSK7', 'CCDC116', 'TNFSF13', 'TM2D1', 'CTSS', 'LRRC58', 'ICA1L', 'ACSL6', 'NFIL3', 'MYO1A', 'AXL', 'RBPJ', 'SEPTIN2', 'XPO6', 'BRD3', 'WASHC2C', 'ABO', 'TOM1L2', 'CHD9', 'CTC1', 'SNRNP35', 'KRBA2', 'UBE2L3', 'LIN54', 'ZGPAT', 'MAP3K5', 'STMN3', 'CDC42SE1', 'DPP4', 'HSD17B11', 'L3MBTL3', 'LIME1', 'SNX2', 'FADS3', 'BRD3OS', 'TNFSF12', 'ZNF512']
EFO_0004340	Body mass index (bmi)	measurement	EFO_0007878	Average weekly intake of other alcoholic drinks	measurement	0.433913	0.034135	ENSG00000001617,ENSG00000030066,ENSG00000102882,ENSG00000102886,ENSG00000108256,ENSG00000109919,ENSG00000109920,ENSG00000114735,ENSG00000134490,ENSG00000141458,ENSG00000149932,ENSG00000152061,ENSG00000158517,ENSG00000164068,ENSG00000165915,ENSG00000172260,ENSG00000176046,ENSG00000176476,ENSG00000182196,ENSG00000188315,ENSG00000196275,ENSG00000197272,ENSG00000255524,ENSG00000274523	['SEMA3F', 'NUP160', 'MAPK3', 'GDPD3', 'NUFIP2', 'MTCH2', 'FNBP4', 'HEMK1', 'TMEM241', 'NPC1', 'TMEM219', 'RABGAP1L', 'NCF1', 'RNF123', 'SLC39A13', 'NEGR1', 'NUPR1', 'SGF29', 'ARL6IP4', 'C3orf62', 'GTF2IRD2', 'IL27', 'NPIPB8', 'RCC1L']
EFO_0004309	Platelet count	measurement	EFO_0004518	Creatinine levels (UKB data field 30700) (Gene-based burden)	measurement	-0.235276	0.0344858	ENSG00000010030,ENSG00000011114,ENSG00000020577,ENSG00000036549,ENSG00000040633,ENSG00000064547,ENSG00000070759,ENSG00000082512,ENSG00000083642,ENSG00000096433,ENSG00000100767,ENSG00000104823,ENSG00000105726,ENSG00000106635,ENSG00000109667,ENSG00000110514,ENSG00000114316,ENSG00000114902,ENSG00000115216,ENSG00000117625,ENSG00000124782,ENSG00000127080,ENSG00000128524,ENSG00000129757,ENSG00000132763,ENSG00000132781,ENSG00000132881,ENSG00000133030,ENSG00000133961,ENSG00000134363,ENSG00000135913,ENSG00000144580,ENSG00000145022,ENSG00000145088,ENSG00000147439,ENSG00000149527,ENSG00000157933,ENSG00000161405,ENSG00000162614,ENSG00000163482,ENSG00000163956,ENSG00000166347,ENSG00000167173,ENSG00000167195,ENSG00000167671,ENSG00000167674,ENSG00000168546,ENSG00000169682,ENSG00000172409,ENSG00000172638,ENSG00000172922,ENSG00000173402,ENSG00000173531,ENSG00000173588,ENSG00000176714,ENSG00000178188,ENSG00000178718,ENSG00000178952,ENSG00000179115,ENSG00000179218,ENSG00000180530,ENSG00000181649,ENSG00000181885,ENSG00000182793,ENSG00000184110,ENSG00000185201,ENSG00000188315,ENSG00000196296,ENSG00000196792,ENSG00000197136,ENSG00000197272,ENSG00000197562,ENSG00000198156,ENSG00000198743,ENSG00000205268,ENSG00000205609,ENSG00000233276,ENSG00000243955,ENSG00000255524,ENSG00000263874,ENSG00000266472	['ETV7', 'BTBD7', 'SAMD4A', 'ZZZ3', 'PHF23', 'LPAR2', 'TESK2', 'TRAF5', 'PDS5B', 'ITPR3', 'PAPLN', 'ECH1', 'ATP13A1', 'BCL7B', 'SLC2A9', 'MADD', 'USP4', 'SPCS1', 'NRBP1', 'RCOR3', 'RREB1', 'IPPK', 'ATP6V1F', 'CDKN1C', 'MMACHC', 'MUTYH', 'CPLANE2', 'MPRIP', 'NUMB', 'FST', 'USP37', 'CNOT9', 'TCTA', 'EAF2', 'BIN3', 'PLCH2', 'SKI', 'IKZF3', 'NEXN', 'STK36', 'LRPAP1', 'CYB5A', 'C15orf39', 'GOLGA6C', 'UBXN6', 'HDGFL2', 'GFRA2', 'SPNS1', 'CLP1', 'EFEMP2', 'RNASEH2C', 'DAG1', 'MST1', 'CEP83', 'CCDC121', 'SH2B1', 'RPP25', 'TUFM', 'FARSA', 'CALR', 'NRIP1', 'PHLDA2', 'CLDN7', 'GSTA5', 'EIF3C', 'IFITM2', 'C3orf62', 'ATP2A1', 'STRN3', 'PCNX3', 'IL27', 'RAB40C', 'NPIPB6', 'SLC5A3', 'PDE7A', 'EIF3CL', 'GPX1', 'GSTA1', 'NPIPB8', 'LASP1NB', 'MRPS21']
EFO_0004570	Total bilirubin levels (UKB data field 30840) (Gene-based burden)	measurement	EFO_0007777	Basal metabolic rate	measurement	-0.452287	0.0345659	ENSG00000103510,ENSG00000105726,ENSG00000106635,ENSG00000106638,ENSG00000110536,ENSG00000111252,ENSG00000135148,ENSG00000141293,ENSG00000158373,ENSG00000161955,ENSG00000165030,ENSG00000176046,ENSG00000176476,ENSG00000196118,ENSG00000197272,ENSG00000198231,ENSG00000198890,ENSG00000198892,ENSG00000214078,ENSG00000239697,ENSG00000255524,ENSG00000266173	['KAT8', 'ATP13A1', 'BCL7B', 'TBL2', 'PTPMT1', 'SH2B3', 'TRAFD1', 'SKAP1', 'H2BC5', 'TNFSF13', 'NFIL3', 'NUPR1', 'SGF29', 'CFAP119', 'IL27', 'DDX42', 'PRMT6', 'SHISA4', 'CPNE1', 'TNFSF12', 'NPIPB8', 'STRADA']
EFO_0004308	Decreased white blood cell count	measurement	EFO_0007997	Granulocyte percentage of myeloid white cells	measurement	0.229099	0.03494	ENSG00000003147,ENSG00000005381,ENSG00000023892,ENSG00000029364,ENSG00000060642,ENSG00000063176,ENSG00000065029,ENSG00000075413,ENSG00000090013,ENSG00000090863,ENSG00000092020,ENSG00000099998,ENSG00000100300,ENSG00000100304,ENSG00000100632,ENSG00000105223,ENSG00000105227,ENSG00000105767,ENSG00000106415,ENSG00000106635,ENSG00000106991,ENSG00000108474,ENSG00000109906,ENSG00000109919,ENSG00000109920,ENSG00000112182,ENSG00000112367,ENSG00000115232,ENSG00000117984,ENSG00000119535,ENSG00000122025,ENSG00000123636,ENSG00000124496,ENSG00000124875,ENSG00000127022,ENSG00000130592,ENSG00000130595,ENSG00000130598,ENSG00000132405,ENSG00000132510,ENSG00000134058,ENSG00000134571,ENSG00000135535,ENSG00000136270,ENSG00000140379,ENSG00000141027,ENSG00000141753,ENSG00000143382,ENSG00000143384,ENSG00000143452,ENSG00000144655,ENSG00000146592,ENSG00000148248,ENSG00000151327,ENSG00000153814,ENSG00000154127,ENSG00000157557,ENSG00000158793,ENSG00000158882,ENSG00000162676,ENSG00000163464,ENSG00000163945,ENSG00000166165,ENSG00000166582,ENSG00000167874,ENSG00000168329,ENSG00000169919,ENSG00000170425,ENSG00000171311,ENSG00000171840,ENSG00000172247,ENSG00000175164,ENSG00000176714,ENSG00000183011,ENSG00000188452,ENSG00000197019,ENSG00000198369,ENSG00000213390,ENSG00000213859,ENSG00000214026,ENSG00000214941,ENSG00000219545,ENSG00000221968,ENSG00000235106,ENSG00000283787	['ICA1', 'MPO', 'DEF6', 'SLC39A9', 'PIGV', 'SPHK2', 'ZNF76', 'MARK3', 'BLVRB', 'GLG1', 'PPP2R3C', 'GGT5', 'TSPO', 'TTLL12', 'ERH', 'PLD3', 'PRX', 'CADM4', 'GLCCI1', 'BCL7B', 'ENG', 'PIGL', 'ZBTB16', 'MTCH2', 'FNBP4', 'BACH2', 'FIG4', 'ITGA4', 'CTSD', 'CSF3R', 'FLT3', 'BAZ2B', 'TRERF1', 'CXCL6', 'CANX', 'LSP1', 'TNNT3', 'TNNI2', 'TBC1D14', 'KDM6B', 'CDK7', 'MYBPC3', 'CD164', 'TBRG4', 'BCL2A1', 'NCOR1', 'IGFBP4', 'ADAMTSL4', 'MCL1', 'HORMAD1', 'CSRNP1', 'CREB5', 'SURF4', 'FAM177A1', 'JAZF1', 'UBASH3B', 'ETS2', 'NIT1', 'TOMM40L', 'GFI1', 'CXCR1', 'UVSSA', 'CKB', 'CENPV', 'TMEM88', 'CX3CR1', 'GUSB', 'ADORA2B', 'EXOSC1', 'NINJ2', 'C1QTNF4', 'ABO', 'CCDC121', 'NAA38', 'CERKL', 'SERTAD1', 'SPRED2', 'ARHGAP19', 'KCTD11', 'MRPL23', 'ZSWIM7', 'UMAD1', 'FADS3', 'BRD3OS', 'PRR33']
EFO_0004570	Total bilirubin levels (UKB data field 30840) (Gene-based burden)	measurement	EFO_0007985	Platelet crit	measurement	-0.290114	0.0350953	ENSG00000023892,ENSG00000105323,ENSG00000105329,ENSG00000105369,ENSG00000105726,ENSG00000106635,ENSG00000106638,ENSG00000110243,ENSG00000110536,ENSG00000111252,ENSG00000111424,ENSG00000114554,ENSG00000125741,ENSG00000128274,ENSG00000133789,ENSG00000135148,ENSG00000136688,ENSG00000136689,ENSG00000136696,ENSG00000142039,ENSG00000143549,ENSG00000143612,ENSG00000147454,ENSG00000148248,ENSG00000148346,ENSG00000148572,ENSG00000156515,ENSG00000157557,ENSG00000159199,ENSG00000159202,ENSG00000159685,ENSG00000162711,ENSG00000166866,ENSG00000167601,ENSG00000171467,ENSG00000171988,ENSG00000172493,ENSG00000172538,ENSG00000173917,ENSG00000176046,ENSG00000179262,ENSG00000183726,ENSG00000183955,ENSG00000185650,ENSG00000197465,ENSG00000198208,ENSG00000204161,ENSG00000204178,ENSG00000229453,ENSG00000239697,ENSG00000243943,ENSG00000248712,ENSG00000255524	['DEF6', 'HNRNPUL1', 'TGFB1', 'CD79A', 'ATP13A1', 'BCL7B', 'TBL2', 'APOA5', 'PTPMT1', 'SH2B3', 'VDR', 'PLXNA1', 'OPA3', 'A4GALT', 'SWAP70', 'TRAFD1', 'IL36G', 'IL1RN', 'IL36B', 'CCDC97', 'TPM3', 'C1orf43', 'SLC25A37', 'SURF4', 'LCN2', 'NRBF2', 'HK1', 'ETS2', 'ATP5MC1', 'UBE2Z', 'CHCHD6', 'NLRP3', 'MYO1A', 'AXL', 'ZNF318', 'JMJD1C', 'AFF1', 'FAM170B', 'HOXB2', 'NUPR1', 'RAD23A', 'TMEM50A', 'KMT5A', 'ZFP36L1', 'GYPE', 'RPS6KL1', 'TMEM273', 'MACO1', 'SPINK8', 'TNFSF12', 'ZNF512', 'DRC12', 'NPIPB8']
EFO_0004531	Urate levels (UKB data field 30880) (Gene-based burden)	measurement	EFO_0009589	Number of things worried about during worst period of anxiety	measurement	0.636364	0.035287	ENSG00000010327,ENSG00000121989,ENSG00000138111,ENSG00000143801,ENSG00000163050,ENSG00000163938,ENSG00000164088,ENSG00000164091,ENSG00000168237,ENSG00000172059,ENSG00000188938	['STAB1', 'ACVR2A', 'MFSD13A', 'PSEN2', 'COQ8A', 'GNL3', 'PPM1M', 'WDR82', 'GLYCTK', 'KLF11', 'FAM120AOS']
EFO_0004570	Total bilirubin levels (UKB data field 30840) (Gene-based burden)	measurement	EFO_0004736	Aspartate aminotransferase levels (UKB data field 30650) (Gene-based burden)	measurement	0.276447	0.0356716	ENSG00000005471,ENSG00000006453,ENSG00000023892,ENSG00000033327,ENSG00000035681,ENSG00000055070,ENSG00000065029,ENSG00000067141,ENSG00000071189,ENSG00000095485,ENSG00000100485,ENSG00000104870,ENSG00000105323,ENSG00000105726,ENSG00000106635,ENSG00000106948,ENSG00000110243,ENSG00000111252,ENSG00000112343,ENSG00000118137,ENSG00000119681,ENSG00000132881,ENSG00000135148,ENSG00000136688,ENSG00000136689,ENSG00000136694,ENSG00000136695,ENSG00000136696,ENSG00000142233,ENSG00000142534,ENSG00000142541,ENSG00000143412,ENSG00000143418,ENSG00000143437,ENSG00000143457,ENSG00000148057,ENSG00000148296,ENSG00000148297,ENSG00000148572,ENSG00000155363,ENSG00000156273,ENSG00000162461,ENSG00000162711,ENSG00000163131,ENSG00000164713,ENSG00000165113,ENSG00000166866,ENSG00000170835,ENSG00000171988,ENSG00000175518,ENSG00000176714,ENSG00000180549,ENSG00000183087,ENSG00000187475,ENSG00000196072,ENSG00000197061,ENSG00000276410,ENSG00000278637	['ABCB4', 'BAIAP2L1', 'DEF6', 'GAB2', 'NSMAF', 'SZRD1', 'ZNF76', 'NEO1', 'SNX13', 'CWF19L1', 'SOS2', 'FCGRT', 'HNRNPUL1', 'ATP13A1', 'BCL7B', 'AKNA', 'APOA5', 'SH2B3', 'TRIM38', 'APOA1', 'LTBP2', 'CPLANE2', 'TRAFD1', 'IL36G', 'IL1RN', 'IL36A', 'IL36RN', 'IL36B', 'NTN5', 'RPS11', 'RPL13A', 'ANXA9', 'CERS2', 'ARNT', 'GOLPH3L', 'IDNK', 'SURF6', 'MED22', 'NRBF2', 'MOV10', 'BACH1', 'SLC25A34', 'NLRP3', 'CTSS', 'BRI3', 'GKAP1', 'MYO1A', 'CEL', 'JMJD1C', 'UBQLNL', 'CCDC121', 'FUT7', 'GAS6', 'H1-6', 'BLOC1S2', 'H4C3', 'H2BC3', 'H4C1']
EFO_0007988	White blood cell count	measurement	EFO_0004611	Low density lipoprotein cholesterol levels	measurement	-0.242959	0.0357002	ENSG00000005486,ENSG00000010704,ENSG00000057019,ENSG00000060642,ENSG00000064225,ENSG00000065308,ENSG00000072694,ENSG00000082641,ENSG00000082701,ENSG00000083312,ENSG00000087237,ENSG00000099889,ENSG00000103510,ENSG00000104388,ENSG00000111725,ENSG00000118513,ENSG00000124920,ENSG00000125510,ENSG00000127837,ENSG00000127838,ENSG00000129353,ENSG00000130734,ENSG00000132475,ENSG00000132773,ENSG00000135821,ENSG00000135926,ENSG00000136688,ENSG00000136695,ENSG00000138246,ENSG00000138439,ENSG00000140564,ENSG00000146701,ENSG00000148303,ENSG00000153814,ENSG00000154127,ENSG00000156515,ENSG00000160447,ENSG00000161180,ENSG00000162746,ENSG00000163428,ENSG00000163466,ENSG00000165406,ENSG00000166170,ENSG00000166866,ENSG00000167394,ENSG00000168291,ENSG00000168385,ENSG00000172508,ENSG00000172638,ENSG00000172661,ENSG00000172830,ENSG00000175164,ENSG00000175463,ENSG00000175482,ENSG00000176845,ENSG00000178538,ENSG00000179921,ENSG00000182511,ENSG00000182578,ENSG00000182952,ENSG00000183624,ENSG00000184209,ENSG00000184489,ENSG00000185651,ENSG00000189077,ENSG00000197622,ENSG00000198399,ENSG00000198945,ENSG00000203760,ENSG00000203896,ENSG00000204160,ENSG00000205356,ENSG00000221968,ENSG00000239697,ENSG00000244617	['RHBDD2', 'HFE', 'DCBLD2', 'PIGV', 'ST3GAL6', 'TRAM2', 'FCGR2B', 'NFE2L1', 'GSK3B', 'TNPO1', 'CETP', 'ARVCF', 'KAT8', 'RAB2A', 'PRKAB1', 'MYB', 'MYRF', 'OPRL1', 'AAMP', 'PNKD', 'SLC44A2', 'ATG4D', 'H3-3B', 'TOE1', 'GLUL', 'TMBIM1', 'IL36G', 'IL36RN', 'DNAJC13', 'FAM117B', 'FURIN', 'MDH2', 'RPL7A', 'JAZF1', 'UBASH3B', 'HK1', 'PKN3', 'CCDC116', 'FCRLB', 'LRRC58', 'ARPC2', 'MARCHF8', 'BAG5', 'MYO1A', 'ZNF668', 'PDHB', 'SEPTIN2', 'CARNS1', 'EFEMP2', 'WASHC2C', 'SSH3', 'ABO', 'TBC1D10C', 'POLD4', 'METRNL', 'CA8', 'GPBAR1', 'FES', 'CSF1R', 'HMGN4', 'HMCES', 'SNRNP35', 'PTP4A3', 'UBE2L3', 'TMEM120A', 'CDC42SE1', 'ITSN2', 'L3MBTL3', 'CENPW', 'LIME1', 'ZDHHC18', 'TECPR1', 'FADS3', 'TNFSF12', 'ASPRV1']
EFO_0004309	Platelet count	measurement	EFO_0009597	Suffer from nerves (UKB data field 2010) (Gene-based burden)	measurement	-0.7	0.0357696	ENSG00000022567,ENSG00000103549,ENSG00000110514,ENSG00000114902,ENSG00000114904,ENSG00000164088,ENSG00000164091,ENSG00000168237,ENSG00000247596	['SLC45A4', 'RNF40', 'MADD', 'SPCS1', 'NEK4', 'PPM1M', 'WDR82', 'GLYCTK', 'TWF2']
EFO_0004833	Neutrophill count	measurement	EFO_0005208	Estimated glomerular filtration rate	measurement	-0.7	0.0357696	ENSG00000111252,ENSG00000122986,ENSG00000135148,ENSG00000137806,ENSG00000158792,ENSG00000176714,ENSG00000197622,ENSG00000204852,ENSG00000204991	['SH2B3', 'HVCN1', 'TRAFD1', 'NDUFAF1', 'SPATA2L', 'CCDC121', 'CDC42SE1', 'TCTN1', 'SPIRE2']
EFO_0004339	Standing height	measurement	CHEBI_9150	Simvastatin | treatment/medication code	Uncategorised	-0.7	0.0357696	ENSG00000121940,ENSG00000134222,ENSG00000141279,ENSG00000162869,ENSG00000170802,ENSG00000176714,ENSG00000198933,ENSG00000243943,ENSG00000257017	['CLCC1', 'PSRC1', 'NPEPPS', 'PPP1R21', 'FOXN2', 'CCDC121', 'TBKBP1', 'ZNF512', 'HP']
EFO_0004842	Eosinophill count	measurement	EFO_0003924	Other | anaesthetics administered post delivery	phenotype	0.608392	0.035806	ENSG00000060642,ENSG00000064787,ENSG00000100664,ENSG00000108094,ENSG00000117713,ENSG00000134575,ENSG00000153814,ENSG00000166165,ENSG00000173064,ENSG00000175334,ENSG00000177311,ENSG00000253368	['PIGV', 'BCAS1', 'EIF5', 'CUL2', 'ARID1A', 'ACP2', 'JAZF1', 'CKB', 'HECTD4', 'BANF1', 'ZBTB38', 'TRNP1']
EFO_0004308	Decreased white blood cell count	measurement	EFO_0004614	Apolipoprotein A levels	measurement	-0.258616	0.0360222	ENSG00000001617,ENSG00000030066,ENSG00000050405,ENSG00000060642,ENSG00000064651,ENSG00000064652,ENSG00000072694,ENSG00000101000,ENSG00000102531,ENSG00000108788,ENSG00000112357,ENSG00000115216,ENSG00000115677,ENSG00000116698,ENSG00000119638,ENSG00000119689,ENSG00000124299,ENSG00000126581,ENSG00000130734,ENSG00000131067,ENSG00000131069,ENSG00000131470,ENSG00000131748,ENSG00000132471,ENSG00000132478,ENSG00000133835,ENSG00000135862,ENSG00000142208,ENSG00000143771,ENSG00000145284,ENSG00000145779,ENSG00000148057,ENSG00000154127,ENSG00000155980,ENSG00000156265,ENSG00000156860,ENSG00000161180,ENSG00000161395,ENSG00000161405,ENSG00000161955,ENSG00000162604,ENSG00000164535,ENSG00000165113,ENSG00000166866,ENSG00000168152,ENSG00000168385,ENSG00000169230,ENSG00000172661,ENSG00000175164,ENSG00000175662,ENSG00000176714,ENSG00000177302,ENSG00000184209,ENSG00000184990,ENSG00000185651,ENSG00000187775,ENSG00000197114,ENSG00000197622,ENSG00000197635,ENSG00000203896,ENSG00000204316,ENSG00000204936,ENSG00000221968,ENSG00000235106,ENSG00000243943,ENSG00000245848	['SEMA3F', 'NUP160', 'LIMA1', 'PIGV', 'SLC12A2', 'SNX24', 'FCGR2B', 'PROCR', 'FNDC3A', 'MLX', 'PEX7', 'NRBP1', 'HDLBP', 'SMG7', 'NEK9', 'DLST', 'PEPD', 'BECN1', 'ATG4D', 'GGT7', 'ACSS2', 'PSMC3IP', 'STARD3', 'WBP2', 'UNK', 'HSD17B4', 'LAMC1', 'AKT1', 'CNIH4', 'SCD5', 'TNFAIP8', 'IDNK', 'UBASH3B', 'KIF5A', 'MAP3K7CL', 'FBRS', 'CCDC116', 'PGAP3', 'IKZF3', 'TNFSF13', 'TM2D1', 'DAGLB', 'GKAP1', 'MYO1A', 'THAP9', 'SEPTIN2', 'PRELID1', 'WASHC2C', 'ABO', 'TOM1L2', 'CCDC121', 'TOP3A', 'SNRNP35', 'SIVA1', 'UBE2L3', 'DNAH17', 'ZGPAT', 'CDC42SE1', 'DPP4', 'LIME1', 'MRPL38', 'CD177', 'FADS3', 'BRD3OS', 'ZNF512', 'CEBPA']
EFO_0004308	Decreased white blood cell count	measurement	CHEBI_9150	Simvastatin | treatment/medication code	Uncategorised	0.785714	0.0362385	ENSG00000087237,ENSG00000130734,ENSG00000140564,ENSG00000162604,ENSG00000176714,ENSG00000182511,ENSG00000243943	['CETP', 'ATG4D', 'FURIN', 'TM2D1', 'CCDC121', 'FES', 'ZNF512']
EFO_0004842	Eosinophill count	measurement	EFO_0010130	Accelerometer study data quality, good wear time (UKB data field 90015)	phenotype	0.785714	0.0362385	ENSG00000004534,ENSG00000063978,ENSG00000099308,ENSG00000104879,ENSG00000114316,ENSG00000166165,ENSG00000213246	['RBM6', 'RNF4', 'MAST3', 'CKM', 'USP4', 'CKB', 'SUPT4H1']
EFO_0004468	ICD10 R73: Elevated blood glucose level (Gene-based burden)	measurement	EFO_0009534	Other biliary tract disease	gastrointestinal disease	-0.785714	0.0362385	ENSG00000124920,ENSG00000134824,ENSG00000134825,ENSG00000149485,ENSG00000152518,ENSG00000157895,ENSG00000221968	['MYRF', 'FADS2', 'TMEM258', 'FADS1', 'ZFP36L2', 'C12orf43', 'FADS3']
EFO_0004339	Standing height	measurement	EFO_0010353	Diacylglycerol(34:2)_[M+NH4]1+ levels	measurement	-0.785714	0.0362385	ENSG00000106635,ENSG00000115216,ENSG00000124920,ENSG00000134825,ENSG00000176714,ENSG00000221968,ENSG00000243943	['BCL7B', 'NRBP1', 'MYRF', 'TMEM258', 'CCDC121', 'FADS3', 'ZNF512']
EFO_0004838	Calcium levels (UKB data field 30680) (Gene-based burden)	measurement	EFO_0000729	Ulcerative colitis	gastrointestinal disease	-0.785714	0.0362385	ENSG00000124920,ENSG00000134824,ENSG00000134825,ENSG00000149485,ENSG00000169220,ENSG00000169223,ENSG00000221968	['MYRF', 'FADS2', 'TMEM258', 'FADS1', 'RGS14', 'LMAN2', 'FADS3']
EFO_0004612	High-density lipoprotein 3 cholesterol levels	measurement	EFO_0010224	Lysophosphatidylcholine(20:4)_[M+H]1+ levels	measurement	-0.785714	0.0362385	ENSG00000043514,ENSG00000110243,ENSG00000118137,ENSG00000131238,ENSG00000167987,ENSG00000175445,ENSG00000221968	['TRIT1', 'APOA5', 'APOA1', 'PPT1', 'VPS37C', 'LPL', 'FADS3']
EFO_0004309	Platelet count	measurement	EFO_0004244	Interstitial lung disease | non-cancer illness code, self-reported	respiratory or thoracic disease	-0.785714	0.0362385	ENSG00000100316,ENSG00000105376,ENSG00000111252,ENSG00000128524,ENSG00000135148,ENSG00000155849,ENSG00000239713	['RPL3', 'ICAM5', 'SH2B3', 'ATP6V1F', 'TRAFD1', 'ELMO1', 'APOBEC3G']
EFO_0004309	Platelet count	measurement	EFO_0009759	Asthma-chronic obstructive pulmonary disease overlap syndrome	respiratory or thoracic disease	0.785714	0.0362385	ENSG00000115607,ENSG00000125347,ENSG00000153094,ENSG00000161405,ENSG00000178952,ENSG00000197208,ENSG00000197375	['IL18RAP', 'IRF1', 'BCL2L11', 'IKZF3', 'TUFM', 'SLC22A4', 'SLC22A5']
EFO_0004838	Calcium levels (UKB data field 30680) (Gene-based burden)	measurement	EFO_0004995	Trunk fat-free mass	measurement	-0.256046	0.0364934	ENSG00000006576,ENSG00000030066,ENSG00000048405,ENSG00000077782,ENSG00000090621,ENSG00000096996,ENSG00000099308,ENSG00000100605,ENSG00000101460,ENSG00000105726,ENSG00000109805,ENSG00000109919,ENSG00000110090,ENSG00000111229,ENSG00000111231,ENSG00000111237,ENSG00000113163,ENSG00000115808,ENSG00000118971,ENSG00000121858,ENSG00000124614,ENSG00000125319,ENSG00000125618,ENSG00000125637,ENSG00000127947,ENSG00000132170,ENSG00000132740,ENSG00000134184,ENSG00000134222,ENSG00000134571,ENSG00000136770,ENSG00000140995,ENSG00000143416,ENSG00000147535,ENSG00000147548,ENSG00000148120,ENSG00000149177,ENSG00000151164,ENSG00000152359,ENSG00000152700,ENSG00000154127,ENSG00000156735,ENSG00000158805,ENSG00000160695,ENSG00000162613,ENSG00000163131,ENSG00000165046,ENSG00000165915,ENSG00000165916,ENSG00000165917,ENSG00000168237,ENSG00000169223,ENSG00000172247,ENSG00000173442,ENSG00000175324,ENSG00000177628,ENSG00000178878,ENSG00000185499,ENSG00000186583,ENSG00000189403,ENSG00000197345,ENSG00000198873,ENSG00000198945,ENSG00000204120,ENSG00000204856,ENSG00000254858,ENSG00000258839	['PHTF2', 'NUP160', 'ZNF800', 'FGFR1', 'PABPC4', 'IL12RB1', 'MAST3', 'ITPK1', 'MAP1LC3A', 'ATP13A1', 'NCAPG', 'MTCH2', 'CPT1A', 'ARPC3', 'GPN3', 'VPS29', 'CERT1', 'STRN', 'CCND2', 'TNFSF10', 'RPS10', 'HROB', 'PAX8', 'PSD4', 'PTPN12', 'PPARG', 'IGHMBP2', 'GSTM1', 'PSRC1', 'MYBPC3', 'DNAJC1', 'DEF8', 'SELENBP1', 'PLPP5', 'NSD3', 'AOPEP', 'PTPRJ', 'RAD9B', 'POC5', 'SAR1B', 'UBASH3B', 'BAG4', 'ZNF276', 'VPS11', 'FUBP1', 'CTSS', 'LETM2', 'SLC39A13', 'PSMC3', 'RAPSN', 'GLYCTK', 'LMAN2', 'C1QTNF4', 'EHBP1L1', 'LSM1', 'GBA1', 'APOLD1', 'MUC1', 'SPATC1', 'HMGB1', 'MRPL21', 'GRK5', 'L3MBTL3', 'GIGYF2', 'FAM216A', 'MPV17L2', 'MC1R']
EFO_0007988	White blood cell count	measurement	EFO_0007828	Daytime nap	measurement	0.542857	0.0365218	ENSG00000101216,ENSG00000124920,ENSG00000138756,ENSG00000142599,ENSG00000169180,ENSG00000178966,ENSG00000184730,ENSG00000187626,ENSG00000188603,ENSG00000196502,ENSG00000196652,ENSG00000197165,ENSG00000197272,ENSG00000197343,ENSG00000221968	['GMEB2', 'MYRF', 'BMP2K', 'RERE', 'XPO6', 'RMI1', 'APOBR', 'ZKSCAN4', 'CLN3', 'SULT1A1', 'ZKSCAN5', 'SULT1A2', 'IL27', 'ZNF655', 'FADS3']
EFO_0004531	Urate levels (UKB data field 30880) (Gene-based burden)	measurement	EFO_0009818	Nap during day	Uncategorised	0.738095	0.0365528	ENSG00000021461,ENSG00000073969,ENSG00000124920,ENSG00000134824,ENSG00000134825,ENSG00000149485,ENSG00000168807,ENSG00000221968	['CYP3A43', 'NSF', 'MYRF', 'FADS2', 'TMEM258', 'FADS1', 'SNTB2', 'FADS3']
EFO_0004309	Platelet count	measurement	EFO_0010353	Diacylglycerol(34:2)_[M+NH4]1+ levels	measurement	0.738095	0.0365528	ENSG00000009954,ENSG00000106635,ENSG00000110243,ENSG00000115216,ENSG00000124920,ENSG00000134824,ENSG00000176714,ENSG00000221968	['BAZ1B', 'BCL7B', 'APOA5', 'NRBP1', 'MYRF', 'FADS2', 'CCDC121', 'FADS3']
EFO_0004838	Calcium levels (UKB data field 30680) (Gene-based burden)	measurement	GO_0042493	Salicylates causing adverse effects in therapeutic use (PheCode 965.3)	injury, poisoning or other complication	0.738095	0.0365528	ENSG00000112658,ENSG00000124574,ENSG00000137207,ENSG00000146215,ENSG00000148842,ENSG00000171467,ENSG00000178878,ENSG00000213782	['SRF', 'ABCC10', 'YIPF3', 'CRIP3', 'CNNM2', 'ZNF318', 'APOLD1', 'DDX47']
EFO_0004531	Urate levels (UKB data field 30880) (Gene-based burden)	measurement	HP_0012603	Sodium in urine	phenotype	0.738095	0.0365528	ENSG00000078403,ENSG00000082898,ENSG00000106635,ENSG00000148572,ENSG00000165661,ENSG00000167195,ENSG00000176714,ENSG00000178718	['MLLT10', 'XPO1', 'BCL7B', 'NRBF2', 'QSOX2', 'GOLGA6C', 'CCDC121', 'RPP25']
EFO_0004833	Neutrophill count	measurement	EFO_0000684	Symptoms involving respiratory system and other chest symptoms	respiratory or thoracic disease	0.738095	0.0365528	ENSG00000026036,ENSG00000101213,ENSG00000113916,ENSG00000125510,ENSG00000136240,ENSG00000167914,ENSG00000186075,ENSG00000203896	['RTEL1-TNFRSF6B', 'PTK6', 'BCL6', 'OPRL1', 'KDELR2', 'GSDMA', 'ZPBP2', 'LIME1']
EFO_0004842	Eosinophill count	measurement	MONDO_0004975	Alzheimer's disease in APOE e4+ carriers	nervous system disease	0.582418	0.0367413	ENSG00000064666,ENSG00000103507,ENSG00000105379,ENSG00000105383,ENSG00000108091,ENSG00000109920,ENSG00000110514,ENSG00000120899,ENSG00000128923,ENSG00000134575,ENSG00000158869,ENSG00000158882,ENSG00000167397	['CNN2', 'BCKDK', 'ETFB', 'CD33', 'CCDC6', 'FNBP4', 'MADD', 'PTK2B', 'MINDY2', 'ACP2', 'FCER1G', 'TOMM40L', 'VKORC1']
EFO_0004531	Urate levels (UKB data field 30880) (Gene-based burden)	measurement	EFO_0007984	Platelet distribution width	measurement	0.311726	0.0371118	ENSG00000005486,ENSG00000011114,ENSG00000030066,ENSG00000037280,ENSG00000062716,ENSG00000100106,ENSG00000106635,ENSG00000108352,ENSG00000110536,ENSG00000114650,ENSG00000114902,ENSG00000117222,ENSG00000125618,ENSG00000126432,ENSG00000127948,ENSG00000130518,ENSG00000130522,ENSG00000131981,ENSG00000132170,ENSG00000132881,ENSG00000133059,ENSG00000134825,ENSG00000135407,ENSG00000135452,ENSG00000146701,ENSG00000158805,ENSG00000160796,ENSG00000163545,ENSG00000164938,ENSG00000165915,ENSG00000166896,ENSG00000169371,ENSG00000173338,ENSG00000175164,ENSG00000175866,ENSG00000176714,ENSG00000177096,ENSG00000183172,ENSG00000187741,ENSG00000189077,ENSG00000189319,ENSG00000198951,ENSG00000213347,ENSG00000213923,ENSG00000226479	['RHBDD2', 'BTBD7', 'NUP160', 'FLT4', 'VMP1', 'TRIOBP', 'BCL7B', 'RAPGEFL1', 'PTPMT1', 'SCAP', 'SPCS1', 'RBBP5', 'PAX8', 'PRDX5', 'POR', 'IQCN', 'JUND', 'LGALS3', 'PPARG', 'CPLANE2', 'DSTYK', 'TMEM258', 'AVIL', 'TSPAN31', 'MDH2', 'ZNF276', 'NBEAL2', 'NUAK2', 'TP53INP1', 'SLC39A13', 'ATP23', 'SNUPN', 'KCNK7', 'ABO', 'BAIAP2', 'CCDC121', 'PHETA2', 'SMDT1', 'FANCA', 'TMEM120A', 'FAM53B', 'NAGA', 'MXD3', 'CSNK1E', 'TMEM185B']
EFO_0004531	Urate levels (UKB data field 30880) (Gene-based burden)	measurement	EFO_0010349	Cholesteryl ester(20:5)_[M+NH4]1+ levels	measurement	-0.9	0.0373861	ENSG00000124920,ENSG00000134824,ENSG00000134825,ENSG00000149485,ENSG00000221968	['MYRF', 'FADS2', 'TMEM258', 'FADS1', 'FADS3']
EFO_0004531	Urate levels (UKB data field 30880) (Gene-based burden)	measurement	EFO_0010346	Cholesteryl ester(18:3)_[M+NH4]1+ levels	measurement	-0.9	0.0373861	ENSG00000124920,ENSG00000134824,ENSG00000134825,ENSG00000149485,ENSG00000221968	['MYRF', 'FADS2', 'TMEM258', 'FADS1', 'FADS3']
EFO_0004531	Urate levels (UKB data field 30880) (Gene-based burden)	measurement	EFO_0020047	Phosphatidate(45:6)_[M+OAc]1-/Phosphatidylglycerol(44:6)_[M-H]1- levels	measurement	0.9	0.0373861	ENSG00000124920,ENSG00000134824,ENSG00000134825,ENSG00000149485,ENSG00000221968	['MYRF', 'FADS2', 'TMEM258', 'FADS1', 'FADS3']
EFO_0004531	Urate levels (UKB data field 30880) (Gene-based burden)	measurement	EFO_0010340	Cholesteryl ester(14:0)_[M+NH4]1+ levels	measurement	-0.9	0.0373861	ENSG00000124920,ENSG00000134824,ENSG00000134825,ENSG00000149485,ENSG00000221968	['MYRF', 'FADS2', 'TMEM258', 'FADS1', 'FADS3']
EFO_0007988	White blood cell count	measurement	EFO_0004247	Mood disorders	nervous system disease	-0.9	0.0373861	ENSG00000075884,ENSG00000110514,ENSG00000134046,ENSG00000142599,ENSG00000169118	['ARHGAP15', 'MADD', 'MBD2', 'RERE', 'CSNK1G1']
EFO_0004531	Urate levels (UKB data field 30880) (Gene-based burden)	measurement	EFO_0010222	Ceramide_40:1_[M-H]1- levels	measurement	0.9	0.0373861	ENSG00000124920,ENSG00000134824,ENSG00000134825,ENSG00000149485,ENSG00000221968	['MYRF', 'FADS2', 'TMEM258', 'FADS1', 'FADS3']
EFO_0004531	Urate levels (UKB data field 30880) (Gene-based burden)	measurement	GO_0007568	Physiological aging rate	biological process	0.9	0.0373861	ENSG00000113810,ENSG00000174807,ENSG00000186432,ENSG00000213186,ENSG00000254986	['SMC4', 'CD248', 'KPNA4', 'TRIM59', 'DPP3']
EFO_0007988	White blood cell count	measurement	EFO_0005271	Sleep duration	measurement	-0.9	0.0373861	ENSG00000107249,ENSG00000178921,ENSG00000178971,ENSG00000179029,ENSG00000257365	['GLIS3', 'PFAS', 'CTC1', 'TMEM107', 'FNTB']
EFO_0004531	Urate levels (UKB data field 30880) (Gene-based burden)	measurement	EFO_0010347	Cholesteryl ester(20:3)_[M+NH4]1+ levels	measurement	-0.9	0.0373861	ENSG00000124920,ENSG00000134824,ENSG00000134825,ENSG00000149485,ENSG00000221968	['MYRF', 'FADS2', 'TMEM258', 'FADS1', 'FADS3']
EFO_0004468	ICD10 R73: Elevated blood glucose level (Gene-based burden)	measurement	EFO_0004514	Heel quantitative ultrasound index (qui), direct entry (right)	measurement	0.9	0.0373861	ENSG00000093144,ENSG00000100330,ENSG00000136448,ENSG00000172992,ENSG00000187486	['ECHDC1', 'MTMR3', 'NMT1', 'DCAKD', 'KCNJ11']
EFO_0004570	Total bilirubin levels (UKB data field 30840) (Gene-based burden)	measurement	EFO_0003911	Atrial fibrillation and flutter	cardiovascular disease	0.9	0.0373861	ENSG00000054654,ENSG00000140009,ENSG00000148572,ENSG00000171988,ENSG00000204161	['SYNE2', 'ESR2', 'NRBF2', 'JMJD1C', 'TMEM273']
EFO_0004339	Standing height	measurement	MONDO_0021440	Benign neoplasm of skin	cell proliferation disorder	0.9	0.0373861	ENSG00000003249,ENSG00000129244,ENSG00000141002,ENSG00000141510,ENSG00000161944	['DBNDD1', 'ATP1B2', 'TCF25', 'TP53', 'ASGR2']
EFO_0004339	Standing height	measurement	MONDO_0005277	ICD10 G43: Migraine (Gene-based burden)	cardiovascular disease	0.9	0.0373861	ENSG00000025423,ENSG00000104885,ENSG00000116604,ENSG00000173145,ENSG00000185482	['HSD17B6', 'DOT1L', 'MEF2D', 'NOC3L', 'STAC3']
EFO_0004339	Standing height	measurement	EFO_0010228	Phosphatidylethanolamine(38:1)_[M+OAc]1-/Phosphatidylcholine(35:1)_[M+OAc]1- levels	measurement	-0.9	0.0373861	ENSG00000115216,ENSG00000134825,ENSG00000168092,ENSG00000176714,ENSG00000243943	['NRBP1', 'TMEM258', 'PAFAH1B2', 'CCDC121', 'ZNF512']
EFO_0004339	Standing height	measurement	EFO_0010225	Ceramide_42:1_[M+H-H2O]1+ levels	measurement	-0.9	0.0373861	ENSG00000115216,ENSG00000124920,ENSG00000134825,ENSG00000176714,ENSG00000243943	['NRBP1', 'MYRF', 'TMEM258', 'CCDC121', 'ZNF512']
EFO_0004309	Platelet count	measurement	EFO_0008226	Serum levels of protein MAPK3	measurement	-0.9	0.0373861	ENSG00000075413,ENSG00000134490,ENSG00000163947,ENSG00000166165,ENSG00000166170	['MARK3', 'TMEM241', 'ARHGEF3', 'CKB', 'BAG5']
EFO_0004309	Platelet count	measurement	EFO_0005782	Age related hearing loss-related regional glucose metabolism (Cochlear nucleus)	nervous system disease	-0.9	0.0373861	ENSG00000104472,ENSG00000118263,ENSG00000124574,ENSG00000145088,ENSG00000173226	['CHRAC1', 'KLF7', 'ABCC10', 'EAF2', 'IQCB1']
EFO_0004308	Decreased white blood cell count	measurement	HP_0002619	Varicose veins of lower extremity, symptomtic	phenotype	0.9	0.0373861	ENSG00000061273,ENSG00000064651,ENSG00000124508,ENSG00000153214,ENSG00000167513	['HDAC7', 'SLC12A2', 'BTN2A2', 'TMEM87B', 'CDT1']
EFO_0004308	Decreased white blood cell count	measurement	EFO_1000391	Nasal polyps	cell proliferation disorder	0.9	0.0373861	ENSG00000112182,ENSG00000115590,ENSG00000143382,ENSG00000143387,ENSG00000197622	['BACH2', 'IL1R2', 'ADAMTSL4', 'CTSK', 'CDC42SE1']
EFO_0004308	Decreased white blood cell count	measurement	EFO_0010352	Diacylglycerol(34:1)_[M+NH4]1+ levels	measurement	0.9	0.0373861	ENSG00000087237,ENSG00000106635,ENSG00000115216,ENSG00000176714,ENSG00000243943	['CETP', 'BCL7B', 'NRBP1', 'CCDC121', 'ZNF512']
EFO_0004308	Decreased white blood cell count	measurement	EFO_0010225	Ceramide_42:1_[M+H-H2O]1+ levels	measurement	0.9	0.0373861	ENSG00000043514,ENSG00000087237,ENSG00000115216,ENSG00000176714,ENSG00000243943	['TRIT1', 'CETP', 'NRBP1', 'CCDC121', 'ZNF512']
EFO_0004308	Decreased white blood cell count	measurement	EFO_0009440	Age at last live birth	measurement	-0.9	0.0373861	ENSG00000001617,ENSG00000004534,ENSG00000068028,ENSG00000114738,ENSG00000198218	['SEMA3F', 'RBM6', 'RASSF1', 'MAPKAPK3', 'QRICH1']
EFO_0004308	Decreased white blood cell count	measurement	EFO_0008242	NADPH--cytochrome P450 reductase measurement	measurement	-0.9	0.0373861	ENSG00000005486,ENSG00000127948,ENSG00000127952,ENSG00000146701,ENSG00000204710	['RHBDD2', 'POR', 'STYXL1', 'MDH2', 'SPDYC']
EFO_0004468	ICD10 R73: Elevated blood glucose level (Gene-based burden)	measurement	GO_0036273	Response to statins (LDL cholesterol change)	measurement	0.9	0.0373861	ENSG00000118971,ENSG00000124920,ENSG00000134824,ENSG00000149485,ENSG00000243943	['CCND2', 'MYRF', 'FADS2', 'FADS1', 'ZNF512']
EFO_0004570	Total bilirubin levels (UKB data field 30840) (Gene-based burden)	measurement	EFO_0003940	Frequency of strenuous sports in last 4 weeks	biological process	0.9	0.0373861	ENSG00000141293,ENSG00000159199,ENSG00000159202,ENSG00000159210,ENSG00000173917	['SKAP1', 'ATP5MC1', 'UBE2Z', 'SNF8', 'HOXB2']
EFO_0004531	Urate levels (UKB data field 30880) (Gene-based burden)	measurement	EFO_0020066	Diacylglycerol_38:4_[M+H-H2O]1+ levels	measurement	-0.9	0.0373861	ENSG00000124920,ENSG00000134824,ENSG00000134825,ENSG00000149485,ENSG00000221968	['MYRF', 'FADS2', 'TMEM258', 'FADS1', 'FADS3']
EFO_0007988	White blood cell count	measurement	MONDO_0021661	Coronary atherosclerosis	cardiovascular disease	-0.9	0.0373861	ENSG00000130475,ENSG00000130479,ENSG00000168899,ENSG00000173334,ENSG00000182511	['FCHO1', 'MAP1S', 'VAMP5', 'TRIB1', 'FES']
EFO_0004838	Calcium levels (UKB data field 30680) (Gene-based burden)	measurement	EFO_0010821	Percent liver fat	measurement	0.9	0.0373861	ENSG00000096996,ENSG00000099308,ENSG00000105726,ENSG00000129933,ENSG00000176714	['IL12RB1', 'MAST3', 'ATP13A1', 'MAU2', 'CCDC121']
EFO_0004833	Neutrophill count	measurement	EFO_0009440	Age at last live birth	measurement	-0.9	0.0373861	ENSG00000001617,ENSG00000004534,ENSG00000068028,ENSG00000114738,ENSG00000198218	['SEMA3F', 'RBM6', 'RASSF1', 'MAPKAPK3', 'QRICH1']
EFO_0004838	Calcium levels (UKB data field 30680) (Gene-based burden)	measurement	EFO_0010922	P-selectin glycoprotein ligand 1 levels	measurement	-0.9	0.0373861	ENSG00000143537,ENSG00000169231,ENSG00000169241,ENSG00000177628,ENSG00000185499	['ADAM15', 'THBS3', 'SLC50A1', 'GBA1', 'MUC1']
EFO_0004833	Neutrophill count	measurement	EFO_0010345	Cholesteryl ester(18:2)_[M+NH4]1+ levels	measurement	-0.9	0.0373861	ENSG00000115216,ENSG00000124920,ENSG00000134825,ENSG00000176714,ENSG00000221968	['NRBP1', 'MYRF', 'TMEM258', 'CCDC121', 'FADS3']
EFO_0004631	Anxiety score x vitamin D PRS interaction	phenotype	EFO_0009259	Other non-epithelial cancer of skin	cell proliferation disorder	0.9	0.0373861	ENSG00000075399,ENSG00000137265,ENSG00000141510,ENSG00000163131,ENSG00000185324	['VPS9D1', 'IRF4', 'TP53', 'CTSS', 'CDK10']
EFO_0004838	Calcium levels (UKB data field 30680) (Gene-based burden)	measurement	HP_0012603	Sodium in urine	phenotype	0.9	0.0373861	ENSG00000078403,ENSG00000082898,ENSG00000148572,ENSG00000171988,ENSG00000176714	['MLLT10', 'XPO1', 'NRBF2', 'JMJD1C', 'CCDC121']
EFO_0004612	High-density lipoprotein 3 cholesterol levels	measurement	MONDO_0021661	Coronary atherosclerosis	cardiovascular disease	-0.9	0.0373861	ENSG00000110243,ENSG00000114107,ENSG00000121940,ENSG00000134222,ENSG00000175445	['APOA5', 'CEP70', 'CLCC1', 'PSRC1', 'LPL']
EFO_0005090	Basophill count	measurement	EFO_0004749	Serum levels of protein CCL2	measurement	0.9	0.0373861	ENSG00000121797,ENSG00000160791,ENSG00000163823,ENSG00000173578,ENSG00000213088	['CCRL2', 'CCR5', 'CCR1', 'XCR1', 'ACKR1']
EFO_0004631	Anxiety score x vitamin D PRS interaction	phenotype	EFO_0010223	Diacylglycerol_39:2_[M+NH4]1+ levels	measurement	-0.9	0.0373861	ENSG00000089639,ENSG00000105726,ENSG00000110243,ENSG00000115216,ENSG00000243943	['GMIP', 'ATP13A1', 'APOA5', 'NRBP1', 'ZNF512']
EFO_0004838	Calcium levels (UKB data field 30680) (Gene-based burden)	measurement	MONDO_0004892	For just reading/near work as you are getting older (called 'presbyopia') | reason for glasses/contact lenses	disease of visual system	0.9	0.0373861	ENSG00000123836,ENSG00000124920,ENSG00000134824,ENSG00000178425,ENSG00000183172	['PFKFB2', 'MYRF', 'FADS2', 'NT5DC1', 'SMDT1']
EFO_0004612	High-density lipoprotein 3 cholesterol levels	measurement	EFO_0009588	Fed-up feelings	measurement	-0.9	0.0373861	ENSG00000113742,ENSG00000119638,ENSG00000130517,ENSG00000134574,ENSG00000134575	['CPEB4', 'NEK9', 'PGPEP1', 'DDB2', 'ACP2']
EFO_0004842	Eosinophill count	measurement	EFO_0004799	Cholelithiasis with other cholecystitis	gastrointestinal disease	-0.9	0.0373861	ENSG00000079459,ENSG00000100351,ENSG00000125755,ENSG00000154328,ENSG00000157837	['FDFT1', 'GRAP2', 'SYMPK', 'NEIL2', 'SPPL3']
EFO_0004842	Eosinophill count	measurement	EFO_0004616	ICD10 M17: Osteoarthritis of knee (Gene-based burden)	musculoskeletal or connective tissue disease	0.9	0.0373861	ENSG00000055957,ENSG00000111325,ENSG00000150977,ENSG00000172922,ENSG00000183955	['ITIH1', 'OGFOD2', 'RILPL2', 'RNASEH2C', 'KMT5A']
EFO_0004833	Neutrophill count	measurement	HP_0002999	Recurrent dislocation of patella	phenotype	0.9	0.0373861	ENSG00000051825,ENSG00000111328,ENSG00000130921,ENSG00000150977,ENSG00000182196	['MPHOSPH9', 'CDK2AP1', 'MTRFR', 'RILPL2', 'ARL6IP4']
EFO_0004340	Body mass index (bmi)	measurement	EFO_0007985	Platelet crit	measurement	-0.325958	0.0375452	ENSG00000030066,ENSG00000063854,ENSG00000065060,ENSG00000072274,ENSG00000073969,ENSG00000082641,ENSG00000108528,ENSG00000114446,ENSG00000114455,ENSG00000119509,ENSG00000124614,ENSG00000125637,ENSG00000135924,ENSG00000136689,ENSG00000141503,ENSG00000147454,ENSG00000148572,ENSG00000149187,ENSG00000154127,ENSG00000158747,ENSG00000164663,ENSG00000165476,ENSG00000165915,ENSG00000168237,ENSG00000170469,ENSG00000171988,ENSG00000172732,ENSG00000173166,ENSG00000173917,ENSG00000175105,ENSG00000176046,ENSG00000179021,ENSG00000182831,ENSG00000183955,ENSG00000185829,ENSG00000188315,ENSG00000196776,ENSG00000197142,ENSG00000228696,ENSG00000244754,ENSG00000255524	['NUP160', 'HAGH', 'BLTP3A', 'TFRC', 'NSF', 'NFE2L1', 'SLC25A11', 'IFT57', 'HHLA2', 'INVS', 'RPS10', 'PSD4', 'DNAJB2', 'IL1RN', 'MINK1', 'SLC25A37', 'NRBF2', 'CELF1', 'UBASH3B', 'NBL1', 'USP49', 'REEP3', 'SLC39A13', 'GLYCTK', 'SPATA24', 'JMJD1C', 'MUS81', 'RAPH1', 'HOXB2', 'ZNF654', 'NUPR1', 'C3orf38', 'HAPSTR1', 'KMT5A', 'ARL17A', 'C3orf62', 'CD47', 'ACSL5', 'ARL17B', 'N4BP2L2', 'NPIPB8']
EFO_0005090	Basophill count	measurement	EFO_0009749	Age first had sexual intercourse	measurement	0.660606	0.0375884	ENSG00000076685,ENSG00000147324,ENSG00000163468,ENSG00000164733,ENSG00000166275,ENSG00000171056,ENSG00000213190,ENSG00000253958,ENSG00000254093,ENSG00000272391	['NT5C2', 'MFHAS1', 'CCT3', 'CTSB', 'BORCS7', 'SOX7', 'MLLT11', 'CLDN23', 'PINX1', 'POM121C']
EFO_0004531	Urate levels (UKB data field 30880) (Gene-based burden)	measurement	EFO_0005093	Hip circumference	measurement	-0.328705	0.0383652	ENSG00000030066,ENSG00000078403,ENSG00000086598,ENSG00000103202,ENSG00000105726,ENSG00000106635,ENSG00000109919,ENSG00000113742,ENSG00000119242,ENSG00000124299,ENSG00000127080,ENSG00000127947,ENSG00000129925,ENSG00000134571,ENSG00000135211,ENSG00000138111,ENSG00000140443,ENSG00000141279,ENSG00000153094,ENSG00000158169,ENSG00000160685,ENSG00000165915,ENSG00000170091,ENSG00000172638,ENSG00000175727,ENSG00000175866,ENSG00000179195,ENSG00000180346,ENSG00000184381,ENSG00000185022,ENSG00000185056,ENSG00000185920,ENSG00000185963,ENSG00000196498,ENSG00000198792,ENSG00000198945,ENSG00000244405,ENSG00000275302,ENSG00000278259,ENSG00000278535	['NUP160', 'MLLT10', 'TMED2', 'NME4', 'ATP13A1', 'BCL7B', 'MTCH2', 'CPEB4', 'CCDC92', 'PEPD', 'IPPK', 'PTPN12', 'PGAP6', 'MYBPC3', 'TMEM60', 'MFSD13A', 'IGF1R', 'NPEPPS', 'BCL2L11', 'FANCC', 'ZBTB7B', 'SLC39A13', 'NSG2', 'EFEMP2', 'MLXIP', 'BAIAP2', 'ZNF664', 'TIGD2', 'PLA2G6', 'MAFF', 'C5orf47', 'PTCH1', 'BICD2', 'NCOR2', 'TMEM184B', 'L3MBTL3', 'ETV5', 'CCL4', 'MYO19', 'DHRS11']
EFO_0004612	High-density lipoprotein 3 cholesterol levels	measurement	EFO_0004615	Serum levels of protein APOB	measurement	-0.257343	0.0384991	ENSG00000010327,ENSG00000043591,ENSG00000055955,ENSG00000065060,ENSG00000066084,ENSG00000070915,ENSG00000087237,ENSG00000106635,ENSG00000108479,ENSG00000109084,ENSG00000109113,ENSG00000110080,ENSG00000110243,ENSG00000111252,ENSG00000112640,ENSG00000115677,ENSG00000116641,ENSG00000118137,ENSG00000118965,ENSG00000119242,ENSG00000119638,ENSG00000119681,ENSG00000119689,ENSG00000119965,ENSG00000121940,ENSG00000124587,ENSG00000124713,ENSG00000124733,ENSG00000124920,ENSG00000125703,ENSG00000132256,ENSG00000132471,ENSG00000132478,ENSG00000132481,ENSG00000134184,ENSG00000134222,ENSG00000137161,ENSG00000140455,ENSG00000140497,ENSG00000143641,ENSG00000145332,ENSG00000146205,ENSG00000148926,ENSG00000155158,ENSG00000156515,ENSG00000157152,ENSG00000158623,ENSG00000162604,ENSG00000162607,ENSG00000164088,ENSG00000166532,ENSG00000168385,ENSG00000170962,ENSG00000173068,ENSG00000175445,ENSG00000175518,ENSG00000178425,ENSG00000179195,ENSG00000179361,ENSG00000198945,ENSG00000204316,ENSG00000221968,ENSG00000239697,ENSG00000244045,ENSG00000257949	['STAB1', 'ADRB1', 'ITIH4', 'BLTP3A', 'DIP2B', 'SLC12A3', 'CETP', 'BCL7B', 'GALK1', 'TMEM97', 'RAB34', 'ST3GAL4', 'APOA5', 'SH2B3', 'PPP2R5D', 'HDLBP', 'DOCK7', 'APOA1', 'WDR35', 'CCDC92', 'NEK9', 'LTBP2', 'DLST', 'C10orf88', 'CLCC1', 'PEX6', 'GNMT', 'MEA1', 'MYRF', 'ATG4C', 'TRIM5', 'WBP2', 'UNK', 'TRIM47', 'GSTM1', 'PSRC1', 'CNPY3', 'USP3', 'SCAMP2', 'GALNT2', 'KLHL8', 'ANO7', 'ADM', 'TTC39B', 'HK1', 'SYN2', 'COPG2', 'TM2D1', 'USP1', 'PPM1M', 'RIMKLB', 'SEPTIN2', 'PDGFD', 'BNC2', 'LPL', 'UBQLNL', 'NT5DC1', 'ZNF664', 'ARID3B', 'L3MBTL3', 'MRPL38', 'FADS3', 'TNFSF12', 'TMEM199', 'TEN1']
EFO_0004833	Neutrophill count	measurement	EFO_0009253	Immature reticulocyte fraction	measurement	0.293541	0.0385485	ENSG00000022567,ENSG00000066084,ENSG00000067208,ENSG00000068028,ENSG00000074800,ENSG00000077420,ENSG00000084092,ENSG00000084093,ENSG00000101146,ENSG00000102780,ENSG00000103966,ENSG00000104879,ENSG00000106261,ENSG00000106638,ENSG00000107863,ENSG00000109919,ENSG00000109920,ENSG00000110514,ENSG00000111252,ENSG00000115828,ENSG00000122986,ENSG00000126432,ENSG00000127663,ENSG00000130429,ENSG00000132781,ENSG00000135596,ENSG00000138756,ENSG00000141002,ENSG00000158406,ENSG00000162676,ENSG00000162924,ENSG00000163026,ENSG00000164068,ENSG00000165917,ENSG00000166275,ENSG00000169714,ENSG00000170265,ENSG00000170835,ENSG00000172661,ENSG00000178202,ENSG00000179348,ENSG00000180549,ENSG00000182179,ENSG00000188452,ENSG00000196652,ENSG00000197024,ENSG00000197343,ENSG00000198643,ENSG00000241685,ENSG00000283632	['SLC45A4', 'DIP2B', 'EVI5', 'RASSF1', 'ENO1', 'APBB1IP', 'NOA1', 'REST', 'RAE1', 'DGKH', 'EHD4', 'CKM', 'ZKSCAN1', 'TBL2', 'ARHGAP21', 'MTCH2', 'FNBP4', 'MADD', 'SH2B3', 'QPCT', 'HVCN1', 'PRDX5', 'KDM4B', 'ARPC1B', 'MUTYH', 'MICAL1', 'BMP2K', 'TCF25', 'H4C8', 'GFI1', 'REL', 'WDCP', 'RNF123', 'RAPSN', 'BORCS7', 'CNBP', 'ZNF282', 'CEL', 'WASHC2C', 'POGLUT3', 'GATA2', 'FUT7', 'UBA7', 'CERKL', 'ZKSCAN5', 'ZNF398', 'ZNF655', 'FAM3D', 'ARPC1A', 'EXOC3L2']
EFO_0004631	Anxiety score x vitamin D PRS interaction	phenotype	EFO_0004518	Creatinine levels (UKB data field 30700) (Gene-based burden)	measurement	0.424348	0.0387601	ENSG00000010327,ENSG00000062282,ENSG00000104447,ENSG00000105726,ENSG00000112282,ENSG00000114316,ENSG00000114520,ENSG00000114902,ENSG00000115216,ENSG00000121940,ENSG00000130203,ENSG00000134222,ENSG00000145022,ENSG00000163684,ENSG00000163686,ENSG00000168291,ENSG00000168297,ENSG00000173402,ENSG00000173531,ENSG00000179846,ENSG00000198382,ENSG00000204991,ENSG00000213533,ENSG00000243943	['STAB1', 'DGAT2', 'TRPS1', 'ATP13A1', 'MED23', 'USP4', 'SNX4', 'SPCS1', 'NRBP1', 'CLCC1', 'APOE', 'PSRC1', 'TCTA', 'RPP14', 'ABHD6', 'PDHB', 'PXK', 'DAG1', 'MST1', 'NKPD1', 'UVRAG', 'SPIRE2', 'STIMATE', 'ZNF512']
EFO_0004309	Platelet count	measurement	EFO_0004704	Age at menopause (last menstrual period)	measurement	0.627273	0.0388453	ENSG00000077454,ENSG00000078487,ENSG00000085514,ENSG00000100196,ENSG00000100216,ENSG00000100226,ENSG00000115216,ENSG00000129197,ENSG00000141503,ENSG00000146834,ENSG00000179588	['LRCH4', 'ZCWPW1', 'PILRA', 'KDELR3', 'TOMM22', 'GTPBP1', 'NRBP1', 'RPAIN', 'MINK1', 'MEPCE', 'ZFPM1']
EFO_0004309	Platelet count	measurement	HP_0000364	Hearing difficulty/problems with background noise	phenotype	0.627273	0.0388453	ENSG00000104472,ENSG00000118263,ENSG00000123908,ENSG00000140474,ENSG00000140497,ENSG00000162877,ENSG00000166165,ENSG00000166170,ENSG00000167173,ENSG00000178761,ENSG00000178802	['CHRAC1', 'KLF7', 'AGO2', 'ULK3', 'SCAMP2', 'PM20D1', 'CKB', 'BAG5', 'C15orf39', 'FAM219B', 'MPI']
EFO_0004570	Total bilirubin levels (UKB data field 30840) (Gene-based burden)	measurement	EFO_0004527	Mean corpuscular haemoglobin	measurement	0.276487	0.0391344	ENSG00000007202,ENSG00000010704,ENSG00000090621,ENSG00000103056,ENSG00000103126,ENSG00000103510,ENSG00000105323,ENSG00000105329,ENSG00000105369,ENSG00000112561,ENSG00000116641,ENSG00000117616,ENSG00000127831,ENSG00000127837,ENSG00000127838,ENSG00000128274,ENSG00000130656,ENSG00000132591,ENSG00000135926,ENSG00000137198,ENSG00000141076,ENSG00000142039,ENSG00000143437,ENSG00000143452,ENSG00000143457,ENSG00000143549,ENSG00000145703,ENSG00000148572,ENSG00000151292,ENSG00000156515,ENSG00000157557,ENSG00000161180,ENSG00000162607,ENSG00000162711,ENSG00000167195,ENSG00000167895,ENSG00000167930,ENSG00000172493,ENSG00000172661,ENSG00000173065,ENSG00000175727,ENSG00000176422,ENSG00000179921,ENSG00000180549,ENSG00000183726,ENSG00000184939,ENSG00000185651,ENSG00000185800,ENSG00000187010,ENSG00000188566,ENSG00000188895,ENSG00000189079,ENSG00000204178,ENSG00000212864,ENSG00000213672,ENSG00000213689	['BLTP2', 'HFE', 'PABPC4', 'SMPD3', 'AXIN1', 'KAT8', 'HNRNPUL1', 'TGFB1', 'CD79A', 'TFEB', 'DOCK7', 'RSRP1', 'VIL1', 'AAMP', 'PNKD', 'A4GALT', 'HBZ', 'ERAL1', 'TMBIM1', 'GMPR', 'UTP4', 'CCDC97', 'ARNT', 'HORMAD1', 'GOLPH3L', 'TPM3', 'IQGAP2', 'NRBF2', 'CSNK1G3', 'HK1', 'ETS2', 'CCDC116', 'USP1', 'NLRP3', 'GOLGA6C', 'TMC8', 'FAM234A', 'AFF1', 'WASHC2C', 'FAM222B', 'MLXIP', 'SPRYD4', 'GPBAR1', 'FUT7', 'TMEM50A', 'ZFP90', 'UBE2L3', 'DMWD', 'RHD', 'NDOR1', 'MSL1', 'ARID2', 'MACO1', 'RNF208', 'NCKIPSD', 'TREX1']
EFO_0004531	Urate levels (UKB data field 30880) (Gene-based burden)	measurement	EFO_0004587	Lymphocyte count	measurement	0.264781	0.0391903	ENSG00000030066,ENSG00000039560,ENSG00000061938,ENSG00000062716,ENSG00000087365,ENSG00000101546,ENSG00000106635,ENSG00000106638,ENSG00000107821,ENSG00000109805,ENSG00000109919,ENSG00000110536,ENSG00000111364,ENSG00000113742,ENSG00000115216,ENSG00000115602,ENSG00000122986,ENSG00000124299,ENSG00000125618,ENSG00000127419,ENSG00000129933,ENSG00000130518,ENSG00000130522,ENSG00000131981,ENSG00000141027,ENSG00000143379,ENSG00000143457,ENSG00000147535,ENSG00000148248,ENSG00000149485,ENSG00000157111,ENSG00000159692,ENSG00000159761,ENSG00000159884,ENSG00000163131,ENSG00000163257,ENSG00000165476,ENSG00000167261,ENSG00000168175,ENSG00000169228,ENSG00000169230,ENSG00000170425,ENSG00000170835,ENSG00000173145,ENSG00000173338,ENSG00000176714,ENSG00000178974,ENSG00000179195,ENSG00000181649,ENSG00000189050,ENSG00000189319,ENSG00000197622,ENSG00000197859,ENSG00000198160,ENSG00000205838,ENSG00000213347,ENSG00000213398,ENSG00000213619,ENSG00000213923,ENSG00000221968,ENSG00000237651	['NUP160', 'RAI14', 'TNK2', 'VMP1', 'SF3B2', 'RBFA', 'BCL7B', 'TBL2', 'KAZALD1', 'NCAPG', 'MTCH2', 'PTPMT1', 'DDX55', 'CPEB4', 'NRBP1', 'IL1RL1', 'HVCN1', 'PEPD', 'PAX8', 'TMEM175', 'MAU2', 'IQCN', 'JUND', 'LGALS3', 'NCOR1', 'SETDB1', 'GOLPH3L', 'PLPP5', 'SURF4', 'FADS1', 'TMEM171', 'CTBP1', 'C16orf86', 'CCDC107', 'CTSS', 'DCAF16', 'REEP3', 'DPEP2', 'MAPK1IP1L', 'RAB24', 'PRELID1', 'ADORA2B', 'CEL', 'NOC3L', 'KCNK7', 'CCDC121', 'FBXO34', 'ZNF664', 'PHLDA2', 'RNFT1', 'FAM53B', 'CDC42SE1', 'ADAMTSL2', 'MIER1', 'TTC23L', 'MXD3', 'LCAT', 'NDUFS3', 'CSNK1E', 'FADS3', 'C2orf74']
EFO_0005090	Basophill count	measurement	EFO_0005409	Trunk predicted mass	measurement	0.331579	0.0392001	ENSG00000070831,ENSG00000082641,ENSG00000092020,ENSG00000099785,ENSG00000099889,ENSG00000100410,ENSG00000100412,ENSG00000100417,ENSG00000100418,ENSG00000100883,ENSG00000100890,ENSG00000100906,ENSG00000101104,ENSG00000105656,ENSG00000106070,ENSG00000107863,ENSG00000108239,ENSG00000117682,ENSG00000125637,ENSG00000127837,ENSG00000132436,ENSG00000135926,ENSG00000138111,ENSG00000149600,ENSG00000154127,ENSG00000155465,ENSG00000157259,ENSG00000161405,ENSG00000163468,ENSG00000166275,ENSG00000167074,ENSG00000173334,ENSG00000196396,ENSG00000196419,ENSG00000198830,ENSG00000204710,ENSG00000213190,ENSG00000214435,ENSG00000275342	['CDC42', 'NFE2L1', 'PPP2R3C', 'MARCHF2', 'ARVCF', 'PHF5A', 'ACO2', 'PMM1', 'DESI1', 'SRP54', 'PRORP', 'NFKBIA', 'PABPC1L', 'ELL', 'GRB10', 'ARHGAP21', 'TBC1D12', 'DHDDS', 'PSD4', 'AAMP', 'FIGNL1', 'TMBIM1', 'MFSD13A', 'COMMD7', 'UBASH3B', 'SLC7A7', 'GATAD1', 'IKZF3', 'CCT3', 'BORCS7', 'TEF', 'TRIB1', 'PTPN1', 'XRCC6', 'HMGN2', 'SPDYC', 'MLLT11', 'AS3MT', 'PRAG1']
EFO_0004531	Urate levels (UKB data field 30880) (Gene-based burden)	measurement	EFO_0000537	Hypertension	cardiovascular disease	0.311346	0.0396646	ENSG00000005381,ENSG00000006576,ENSG00000006607,ENSG00000011114,ENSG00000011295,ENSG00000078403,ENSG00000095015,ENSG00000105364,ENSG00000108375,ENSG00000109805,ENSG00000122870,ENSG00000124574,ENSG00000127947,ENSG00000129925,ENSG00000131165,ENSG00000132510,ENSG00000137713,ENSG00000141027,ENSG00000145431,ENSG00000146215,ENSG00000148926,ENSG00000153094,ENSG00000158457,ENSG00000163257,ENSG00000163939,ENSG00000164938,ENSG00000164941,ENSG00000165915,ENSG00000169223,ENSG00000169230,ENSG00000170185,ENSG00000170425,ENSG00000173145,ENSG00000173327,ENSG00000173338,ENSG00000175164,ENSG00000175305,ENSG00000185324,ENSG00000185920,ENSG00000196498,ENSG00000197208,ENSG00000204852,ENSG00000213246,ENSG00000276410	['MPO', 'PHTF2', 'FARP2', 'BTBD7', 'TTC19', 'MLLT10', 'MAP3K1', 'MRPL4', 'RNF43', 'NCAPG', 'BICC1', 'ABCC10', 'PTPN12', 'PGAP6', 'CHMP1A', 'KDM6B', 'PPP2R1B', 'NCOR1', 'PDGFC', 'CRIP3', 'ADM', 'BCL2L11', 'TSPAN33', 'DCAF16', 'PBRM1', 'TP53INP1', 'INTS8', 'SLC39A13', 'LMAN2', 'PRELID1', 'USP38', 'ADORA2B', 'NOC3L', 'MAP3K11', 'KCNK7', 'ABO', 'CCNE2', 'CDK10', 'PTCH1', 'NCOR2', 'SLC22A4', 'TCTN1', 'SUPT4H1', 'H2BC3']
EFO_0004531	Urate levels (UKB data field 30880) (Gene-based burden)	measurement	EFO_0006335	Systolic blood pressure, manual reading	measurement	0.307642	0.0398016	ENSG00000006576,ENSG00000030066,ENSG00000073969,ENSG00000077782,ENSG00000085788,ENSG00000087365,ENSG00000092439,ENSG00000095015,ENSG00000096717,ENSG00000105364,ENSG00000107821,ENSG00000109805,ENSG00000109919,ENSG00000109920,ENSG00000110536,ENSG00000122870,ENSG00000122986,ENSG00000126432,ENSG00000127947,ENSG00000133812,ENSG00000134571,ENSG00000138640,ENSG00000145431,ENSG00000146215,ENSG00000147535,ENSG00000147548,ENSG00000148926,ENSG00000149743,ENSG00000156735,ENSG00000160124,ENSG00000162461,ENSG00000163904,ENSG00000165046,ENSG00000165915,ENSG00000170185,ENSG00000173338,ENSG00000173457,ENSG00000175324,ENSG00000175866,ENSG00000176209,ENSG00000178718,ENSG00000180596,ENSG00000181409,ENSG00000187475,ENSG00000197061	['PHTF2', 'NUP160', 'NSF', 'FGFR1', 'DDHD2', 'SF3B2', 'TRPM7', 'MAP3K1', 'SIRT1', 'MRPL4', 'KAZALD1', 'NCAPG', 'MTCH2', 'FNBP4', 'PTPMT1', 'BICC1', 'HVCN1', 'PRDX5', 'PTPN12', 'SBF2', 'MYBPC3', 'FAM13A', 'PDGFC', 'CRIP3', 'PLPP5', 'NSD3', 'ADM', 'TRPT1', 'BAG4', 'MIX23', 'SLC25A34', 'SENP2', 'LETM2', 'SLC39A13', 'USP38', 'KCNK7', 'PPP1R14B', 'LSM1', 'BAIAP2', 'SMIM19', 'RPP25', 'H2BC4', 'AATK', 'H1-6', 'H4C3']
EFO_0004468	ICD10 R73: Elevated blood glucose level (Gene-based burden)	measurement	EFO_0007978	Red blood cell count	measurement	-0.551648	0.0408491	ENSG00000106070,ENSG00000110107,ENSG00000112787,ENSG00000118971,ENSG00000124920,ENSG00000134824,ENSG00000137992,ENSG00000148396,ENSG00000149485,ENSG00000164938,ENSG00000164941,ENSG00000166866,ENSG00000167930,ENSG00000221968	['GRB10', 'PRPF19', 'FBRSL1', 'CCND2', 'MYRF', 'FADS2', 'DBT', 'SEC16A', 'FADS1', 'TP53INP1', 'INTS8', 'MYO1A', 'FAM234A', 'FADS3']
EFO_0004309	Platelet count	measurement	EFO_0004713	FEV1 FVC ratio Z score (UKB data field 20258) (Gene-based burden)	measurement	0.283787	0.0414701	ENSG00000006459,ENSG00000036549,ENSG00000048828,ENSG00000054523,ENSG00000054965,ENSG00000065613,ENSG00000070759,ENSG00000073350,ENSG00000073792,ENSG00000088387,ENSG00000096433,ENSG00000101004,ENSG00000105376,ENSG00000108262,ENSG00000112182,ENSG00000115590,ENSG00000119048,ENSG00000129355,ENSG00000130811,ENSG00000132313,ENSG00000132394,ENSG00000132763,ENSG00000132881,ENSG00000134255,ENSG00000134940,ENSG00000142233,ENSG00000142657,ENSG00000143457,ENSG00000147439,ENSG00000148700,ENSG00000153094,ENSG00000153774,ENSG00000154511,ENSG00000159596,ENSG00000162747,ENSG00000162777,ENSG00000163083,ENSG00000165233,ENSG00000165476,ENSG00000166839,ENSG00000169230,ENSG00000172409,ENSG00000173145,ENSG00000173531,ENSG00000174885,ENSG00000176974,ENSG00000179833,ENSG00000185201,ENSG00000197375,ENSG00000237651,ENSG00000240065,ENSG00000241839	['KDM7A', 'ZZZ3', 'FAM120A', 'KIF1B', 'FAM168A', 'SLK', 'TESK2', 'LLGL2', 'IGF2BP2', 'DOCK9', 'ITPR3', 'NINL', 'ICAM5', 'GIT1', 'BACH2', 'IL1R2', 'UBE2B', 'CDKN2D', 'EIF3G', 'MRPL35', 'EEFSEC', 'MMACHC', 'CPLANE2', 'CEPT1', 'ACRV1', 'NTN5', 'PGD', 'GOLPH3L', 'BIN3', 'ADD3', 'BCL2L11', 'CFDP1', 'DIPK1A', 'TMEM69', 'FCGR3B', 'DENND2D', 'INHBB', 'CARD19', 'REEP3', 'ANKDD1A', 'PRELID1', 'CLP1', 'NOC3L', 'MST1', 'NLRP6', 'SHMT1', 'SERTAD2', 'IFITM2', 'SLC22A5', 'C2orf74', 'PSMB9', 'PLEKHO2']
EFO_0007988	White blood cell count	measurement	HP_0000964	Eczema/dermatitis | non-cancer illness code, self-reported	phenotype	0.828571	0.0415627	ENSG00000072682,ENSG00000134954,ENSG00000172638,ENSG00000197208,ENSG00000197457,ENSG00000203896	['P4HA2', 'ETS1', 'EFEMP2', 'SLC22A4', 'STMN3', 'LIME1']
EFO_0004838	Calcium levels (UKB data field 30680) (Gene-based burden)	measurement	MONDO_0000385	Benign neoplasm of other parts of digestive system	cell proliferation disorder	-0.828571	0.0415627	ENSG00000132170,ENSG00000143537,ENSG00000169231,ENSG00000169241,ENSG00000177628,ENSG00000185499	['PPARG', 'ADAM15', 'THBS3', 'SLC50A1', 'GBA1', 'MUC1']
EFO_0004842	Eosinophill count	measurement	EFO_0004725	N6-methyllysine levels	measurement	-0.828571	0.0415627	ENSG00000072682,ENSG00000075234,ENSG00000086666,ENSG00000100462,ENSG00000167641,ENSG00000188846	['P4HA2', 'TTC38', 'ZFAND6', 'PRMT5', 'PPP1R14A', 'RPL14']
EFO_0004838	Calcium levels (UKB data field 30680) (Gene-based burden)	measurement	EFO_0004634	Coagulation factor XIII B chain measurement	measurement	0.828571	0.0415627	ENSG00000115216,ENSG00000133962,ENSG00000148572,ENSG00000165929,ENSG00000176714,ENSG00000198945	['NRBP1', 'CATSPERB', 'NRBF2', 'TC2N', 'CCDC121', 'L3MBTL3']
EFO_0004308	Decreased white blood cell count	measurement	EFO_0003911	Atrial fibrillation and flutter	cardiovascular disease	0.828571	0.0415627	ENSG00000123096,ENSG00000131748,ENSG00000161395,ENSG00000161405,ENSG00000166507,ENSG00000167965	['SSPN', 'STARD3', 'PGAP3', 'IKZF3', 'NDST2', 'MLST8']
EFO_0004838	Calcium levels (UKB data field 30680) (Gene-based burden)	measurement	EFO_0020065	Diacylglycerol_38:3_[M+H-H2O]1+ levels	measurement	-0.828571	0.0415627	ENSG00000110107,ENSG00000124920,ENSG00000134824,ENSG00000134825,ENSG00000149485,ENSG00000221968	['PRPF19', 'MYRF', 'FADS2', 'TMEM258', 'FADS1', 'FADS3']
EFO_0004340	Body mass index (bmi)	measurement	HP_0012514	Effect of standing still | leg pain on walking	phenotype	0.828571	0.0415627	ENSG00000001617,ENSG00000068028,ENSG00000164068,ENSG00000173540,ENSG00000182179,ENSG00000188315	['SEMA3F', 'RASSF1', 'RNF123', 'GMPPB', 'UBA7', 'C3orf62']
EFO_0004612	High-density lipoprotein 3 cholesterol levels	measurement	HP_0032190	Meniscus derangement	phenotype	-0.828571	0.0415627	ENSG00000051825,ENSG00000090975,ENSG00000101019,ENSG00000130921,ENSG00000150967,ENSG00000150977	['MPHOSPH9', 'PITPNM2', 'UQCC1', 'MTRFR', 'ABCB9', 'RILPL2']
EFO_0004468	ICD10 R73: Elevated blood glucose level (Gene-based burden)	measurement	EFO_0020065	Diacylglycerol_38:3_[M+H-H2O]1+ levels	measurement	-0.828571	0.0415627	ENSG00000110107,ENSG00000124920,ENSG00000134824,ENSG00000134825,ENSG00000149485,ENSG00000221968	['PRPF19', 'MYRF', 'FADS2', 'TMEM258', 'FADS1', 'FADS3']
EFO_0004612	High-density lipoprotein 3 cholesterol levels	measurement	EFO_0000612	Myocardial infarction	cardiovascular disease	-0.828571	0.0415627	ENSG00000105323,ENSG00000111252,ENSG00000114107,ENSG00000175445,ENSG00000185800,ENSG00000197081	['HNRNPUL1', 'SH2B3', 'CEP70', 'LPL', 'DMWD', 'IGF2R']
EFO_0004833	Neutrophill count	measurement	EFO_0004535	Serum levels of protein ALB	measurement	-0.265751	0.0419176	ENSG00000022567,ENSG00000026036,ENSG00000055955,ENSG00000062716,ENSG00000071189,ENSG00000101213,ENSG00000101246,ENSG00000103257,ENSG00000105655,ENSG00000105707,ENSG00000106266,ENSG00000106635,ENSG00000108774,ENSG00000108797,ENSG00000110514,ENSG00000111252,ENSG00000111328,ENSG00000113742,ENSG00000113971,ENSG00000114904,ENSG00000115216,ENSG00000125618,ENSG00000125637,ENSG00000130511,ENSG00000133805,ENSG00000135148,ENSG00000136688,ENSG00000136696,ENSG00000136697,ENSG00000138246,ENSG00000145703,ENSG00000150977,ENSG00000154127,ENSG00000158457,ENSG00000158792,ENSG00000159788,ENSG00000162302,ENSG00000162711,ENSG00000163938,ENSG00000163939,ENSG00000164088,ENSG00000165113,ENSG00000165915,ENSG00000167173,ENSG00000167914,ENSG00000168385,ENSG00000170835,ENSG00000172057,ENSG00000175489,ENSG00000176714,ENSG00000178966,ENSG00000179588,ENSG00000189050,ENSG00000196118,ENSG00000197457,ENSG00000197635,ENSG00000197859,ENSG00000203896,ENSG00000205978	['SLC45A4', 'RTEL1-TNFRSF6B', 'ITIH4', 'VMP1', 'SNX13', 'PTK6', 'ARFRP1', 'SLC7A5', 'ISYNA1', 'HPN', 'SNX8', 'BCL7B', 'RAB5C', 'CNTNAP1', 'MADD', 'SH2B3', 'CDK2AP1', 'CPEB4', 'NPHP3', 'NEK4', 'NRBP1', 'PAX8', 'PSD4', 'SSBP4', 'AMPD3', 'TRAFD1', 'IL36G', 'IL36B', 'IL1F10', 'DNAJC13', 'IQGAP2', 'RILPL2', 'UBASH3B', 'TSPAN33', 'SPATA2L', 'RGS12', 'RPS6KA4', 'NLRP3', 'GNL3', 'PBRM1', 'PPM1M', 'GKAP1', 'SLC39A13', 'C15orf39', 'GSDMA', 'SEPTIN2', 'CEL', 'ORMDL3', 'LRRC25', 'CCDC121', 'RMI1', 'ZFPM1', 'RNFT1', 'CFAP119', 'STMN3', 'DPP4', 'ADAMTSL2', 'LIME1', 'NYNRIN']
EFO_0004612	High-density lipoprotein 3 cholesterol levels	measurement	EFO_0004342	Waist circumference	measurement	-0.373081	0.0422954	ENSG00000001617,ENSG00000004534,ENSG00000037042,ENSG00000068028,ENSG00000090621,ENSG00000101019,ENSG00000108479,ENSG00000108784,ENSG00000108788,ENSG00000130513,ENSG00000130517,ENSG00000132471,ENSG00000132478,ENSG00000132481,ENSG00000134184,ENSG00000137700,ENSG00000160695,ENSG00000162613,ENSG00000163596,ENSG00000164068,ENSG00000165030,ENSG00000168765,ENSG00000178397,ENSG00000179144,ENSG00000186577,ENSG00000196118,ENSG00000197724,ENSG00000198218,ENSG00000244405,ENSG00000256269	['SEMA3F', 'RBM6', 'TUBG2', 'RASSF1', 'PABPC4', 'UQCC1', 'GALK1', 'NAGLU', 'MLX', 'GDF15', 'PGPEP1', 'WBP2', 'UNK', 'TRIM47', 'GSTM1', 'SLC37A4', 'VPS11', 'FUBP1', 'ICA1L', 'RNF123', 'NFIL3', 'GSTM4', 'FAM220A', 'GIMAP7', 'SMIM29', 'CFAP119', 'PHF2', 'QRICH1', 'ETV5', 'HMBS']
EFO_0004340	Body mass index (bmi)	measurement	EFO_0009270	Heel bone mineral density (bmd) t-score, automated	measurement	-0.310178	0.0429423	ENSG00000011021,ENSG00000055118,ENSG00000063854,ENSG00000065361,ENSG00000070961,ENSG00000075413,ENSG00000089486,ENSG00000090621,ENSG00000096996,ENSG00000100395,ENSG00000102882,ENSG00000102886,ENSG00000103496,ENSG00000105229,ENSG00000106771,ENSG00000107341,ENSG00000108256,ENSG00000109919,ENSG00000115138,ENSG00000116273,ENSG00000119242,ENSG00000120942,ENSG00000127603,ENSG00000137764,ENSG00000138031,ENSG00000139531,ENSG00000144218,ENSG00000151006,ENSG00000154328,ENSG00000158517,ENSG00000162267,ENSG00000171103,ENSG00000172638,ENSG00000172803,ENSG00000182179,ENSG00000182196,ENSG00000183955,ENSG00000186891,ENSG00000188315,ENSG00000188641,ENSG00000189350,ENSG00000205213,ENSG00000274523	['CLCN6', 'KCNH2', 'HAGH', 'ERBB3', 'ATP2B1', 'MARK3', 'CDIP1', 'PABPC4', 'IL12RB1', 'L3MBTL2', 'MAPK3', 'GDPD3', 'STX4', 'PIAS4', 'TMEM245', 'UBE2R2', 'NUFIP2', 'MTCH2', 'POMC', 'PHF13', 'CCDC92', 'UBIAD1', 'MACF1', 'MAP2K5', 'ADCY3', 'SUOX', 'AFF3', 'PRSS53', 'NEIL2', 'NCF1', 'ITIH3', 'TRMT61B', 'EFEMP2', 'SNX32', 'UBA7', 'ARL6IP4', 'KMT5A', 'TNFRSF18', 'C3orf62', 'DPYD', 'TOGARAM2', 'LGR4', 'RCC1L']
EFO_0004308	Decreased white blood cell count	measurement	EFO_0007788	Waist-to-hip ratio adjusted for body mass index	measurement	0.286723	0.0435121	ENSG00000007312,ENSG00000067113,ENSG00000068028,ENSG00000076201,ENSG00000089486,ENSG00000099203,ENSG00000103415,ENSG00000106635,ENSG00000107882,ENSG00000108604,ENSG00000108788,ENSG00000113742,ENSG00000114650,ENSG00000116604,ENSG00000124299,ENSG00000127080,ENSG00000130511,ENSG00000131470,ENSG00000133805,ENSG00000138107,ENSG00000138207,ENSG00000143384,ENSG00000143387,ENSG00000145779,ENSG00000153094,ENSG00000153406,ENSG00000153814,ENSG00000159714,ENSG00000159720,ENSG00000159761,ENSG00000160796,ENSG00000161955,ENSG00000163832,ENSG00000164587,ENSG00000167965,ENSG00000171206,ENSG00000172927,ENSG00000177058,ENSG00000177302,ENSG00000178038,ENSG00000178252,ENSG00000185614,ENSG00000185650,ENSG00000187775,ENSG00000188315,ENSG00000198218,ENSG00000205832,ENSG00000245848,ENSG00000259330,ENSG00000266173	['CD79B', 'PLPP1', 'RASSF1', 'PTPN23', 'CDIP1', 'TMED1', 'HMOX2', 'BCL7B', 'SUFU', 'SMARCD2', 'MLX', 'CPEB4', 'SCAP', 'MEF2D', 'PEPD', 'IPPK', 'SSBP4', 'PSMC3IP', 'AMPD3', 'ACTR1A', 'RBP4', 'MCL1', 'CTSK', 'TNFAIP8', 'BCL2L11', 'NMRAL1', 'JAZF1', 'ZDHHC1', 'ATP6V0D1', 'C16orf86', 'NBEAL2', 'TNFSF13', 'ELP6', 'RPS14', 'MLST8', 'TRIM8', 'MYEOV', 'SLC38A9', 'TOP3A', 'ALS2CL', 'WDR6', 'INKA1', 'ZFP36L1', 'DNAH17', 'C3orf62', 'QRICH1', 'C16orf96', 'CEBPA', 'INAFM2', 'STRADA']
EFO_0004833	Neutrophill count	measurement	EFO_0010700	High light scatter reticulocyte percentage (UKB data field 30290) (Gene-based burden)	measurement	0.214283	0.0437525	ENSG00000007968,ENSG00000022567,ENSG00000039560,ENSG00000063180,ENSG00000072694,ENSG00000074800,ENSG00000077420,ENSG00000078814,ENSG00000084093,ENSG00000086598,ENSG00000088387,ENSG00000100664,ENSG00000101000,ENSG00000105711,ENSG00000106635,ENSG00000107863,ENSG00000109919,ENSG00000109920,ENSG00000110080,ENSG00000111252,ENSG00000112195,ENSG00000112357,ENSG00000113742,ENSG00000115998,ENSG00000117394,ENSG00000119242,ENSG00000122986,ENSG00000124920,ENSG00000125901,ENSG00000125952,ENSG00000126432,ENSG00000127952,ENSG00000130429,ENSG00000132405,ENSG00000132635,ENSG00000132781,ENSG00000134057,ENSG00000134058,ENSG00000134825,ENSG00000135596,ENSG00000136573,ENSG00000138756,ENSG00000139835,ENSG00000140829,ENSG00000143771,ENSG00000146574,ENSG00000146701,ENSG00000152291,ENSG00000153250,ENSG00000156253,ENSG00000160299,ENSG00000163026,ENSG00000164096,ENSG00000164663,ENSG00000166165,ENSG00000166170,ENSG00000166275,ENSG00000167173,ENSG00000167962,ENSG00000170265,ENSG00000170835,ENSG00000172661,ENSG00000173113,ENSG00000176714,ENSG00000178202,ENSG00000178971,ENSG00000179094,ENSG00000179348,ENSG00000180549,ENSG00000182362,ENSG00000185811,ENSG00000185896,ENSG00000186998,ENSG00000187486,ENSG00000188452,ENSG00000196367,ENSG00000197024,ENSG00000197208,ENSG00000197622,ENSG00000197798,ENSG00000197859,ENSG00000198643,ENSG00000205531,ENSG00000206052,ENSG00000219626,ENSG00000221968,ENSG00000242372,ENSG00000257017,ENSG00000257365	['E2F2', 'SLC45A4', 'RAI14', 'CA11', 'FCGR2B', 'ENO1', 'APBB1IP', 'MYH7B', 'REST', 'TMED2', 'DOCK9', 'EIF5', 'PROCR', 'SCN1B', 'BCL7B', 'ARHGAP21', 'MTCH2', 'FNBP4', 'ST3GAL4', 'SH2B3', 'TREML2', 'PEX7', 'CPEB4', 'C2orf42', 'SLC2A1', 'CCDC92', 'HVCN1', 'MYRF', 'MRPS26', 'MAX', 'PRDX5', 'STYXL1', 'ARPC1B', 'TBC1D14', 'PCED1A', 'MUTYH', 'CCNB1', 'CDK7', 'TMEM258', 'MICAL1', 'BLK', 'BMP2K', 'GRTP1', 'DHX38', 'CNIH4', 'CCZ1B', 'MDH2', 'TGOLN2', 'RBMS1', 'RWDD2B', 'PCNT', 'WDCP', 'C4orf3', 'USP49', 'CKB', 'BAG5', 'BORCS7', 'C15orf39', 'ZNF598', 'ZNF282', 'CEL', 'WASHC2C', 'TRMT112', 'CCDC121', 'POGLUT3', 'CTC1', 'PER1', 'GATA2', 'FUT7', 'YBEY', 'IKZF1', 'LAMP1', 'EMID1', 'KCNJ11', 'CERKL', 'TRRAP', 'ZNF398', 'SLC22A4', 'CDC42SE1', 'FAM118B', 'ADAMTSL2', 'FAM3D', 'NAP1L4', 'DOK6', 'FAM228B', 'FADS3', 'EIF6', 'HP', 'FNTB']
EFO_0004833	Neutrophill count	measurement	EFO_0004509	Hemoglobin [conditional]	measurement	0.203018	0.043864	ENSG00000005381,ENSG00000015475,ENSG00000042062,ENSG00000049245,ENSG00000049246,ENSG00000062716,ENSG00000063854,ENSG00000074696,ENSG00000076685,ENSG00000077312,ENSG00000086598,ENSG00000090013,ENSG00000102967,ENSG00000104879,ENSG00000105321,ENSG00000105339,ENSG00000107281,ENSG00000107331,ENSG00000107438,ENSG00000108239,ENSG00000109667,ENSG00000111252,ENSG00000112715,ENSG00000113971,ENSG00000114650,ENSG00000114738,ENSG00000115998,ENSG00000116678,ENSG00000122359,ENSG00000122512,ENSG00000124299,ENSG00000124920,ENSG00000125618,ENSG00000125637,ENSG00000125952,ENSG00000127337,ENSG00000132405,ENSG00000133805,ENSG00000134825,ENSG00000136689,ENSG00000136696,ENSG00000136697,ENSG00000137218,ENSG00000140455,ENSG00000142089,ENSG00000143226,ENSG00000152284,ENSG00000156515,ENSG00000159479,ENSG00000159556,ENSG00000160408,ENSG00000160796,ENSG00000160799,ENSG00000161533,ENSG00000162711,ENSG00000163938,ENSG00000164068,ENSG00000164362,ENSG00000164663,ENSG00000165915,ENSG00000165917,ENSG00000166165,ENSG00000166225,ENSG00000166275,ENSG00000167173,ENSG00000167578,ENSG00000167914,ENSG00000168385,ENSG00000169583,ENSG00000171570,ENSG00000172057,ENSG00000174485,ENSG00000176209,ENSG00000176390,ENSG00000176714,ENSG00000176978,ENSG00000177239,ENSG00000178999,ENSG00000179195,ENSG00000180549,ENSG00000181555,ENSG00000181649,ENSG00000182179,ENSG00000184281,ENSG00000185201,ENSG00000189050,ENSG00000189308,ENSG00000189319,ENSG00000197061,ENSG00000197405,ENSG00000197852,ENSG00000205213,ENSG00000205531,ENSG00000205978,ENSG00000213533,ENSG00000228696,ENSG00000257365,ENSG00000269858,ENSG00000283632	['MPO', 'BID', 'RIPOR3', 'VAMP3', 'PER3', 'VMP1', 'HAGH', 'HACD3', 'NT5C2', 'SNRPA', 'TMED2', 'BLVRB', 'DHODH', 'CKM', 'CCDC9', 'DENND3', 'NPDC1', 'ABCA2', 'PDLIM1', 'TBC1D12', 'SLC2A9', 'SH2B3', 'VEGFA', 'NPHP3', 'SCAP', 'MAPKAPK3', 'C2orf42', 'LEPR', 'ANXA11', 'PMS2', 'PEPD', 'MYRF', 'PAX8', 'PSD4', 'MAX', 'YEATS4', 'TBC1D14', 'AMPD3', 'TMEM258', 'IL1RN', 'IL36B', 'IL1F10', 'FRS3', 'USP3', 'IFITM3', 'FCGR2A', 'TCF7L1', 'HK1', 'MED8', 'ISL2', 'ST6GALNAC6', 'NBEAL2', 'CCDC12', 'ACOX1', 'NLRP3', 'GNL3', 'RNF123', 'TERT', 'USP49', 'SLC39A13', 'RAPSN', 'CKB', 'FRS2', 'BORCS7', 'C15orf39', 'RAB4B', 'GSDMA', 'SEPTIN2', 'CLIC3', 'RAB4B-EGLN2', 'ORMDL3', 'DENND4A', 'SMIM19', 'CRLF3', 'CCDC121', 'DPP7', 'MAN1B1', 'AURKB', 'ZNF664', 'FUT7', 'SETD2', 'PHLDA2', 'UBA7', 'TSSC4', 'IFITM2', 'RNFT1', 'LIN54', 'FAM53B', 'H4C3', 'C5AR1', 'INKA2', 'LGR4', 'NAP1L4', 'NYNRIN', 'STIMATE', 'ARL17B', 'FNTB', 'EGLN2', 'EXOC3L2']
EFO_0004570	Total bilirubin levels (UKB data field 30840) (Gene-based burden)	measurement	EFO_0004314	Forced expiratory volume in 1-second (fev1)	measurement	0.305285	0.0438913	ENSG00000007312,ENSG00000011295,ENSG00000065029,ENSG00000087191,ENSG00000090621,ENSG00000108474,ENSG00000119681,ENSG00000124733,ENSG00000127831,ENSG00000127837,ENSG00000127838,ENSG00000130656,ENSG00000135926,ENSG00000141027,ENSG00000143418,ENSG00000143452,ENSG00000145332,ENSG00000146215,ENSG00000148057,ENSG00000149600,ENSG00000153814,ENSG00000158373,ENSG00000159199,ENSG00000159202,ENSG00000159210,ENSG00000160796,ENSG00000163466,ENSG00000168944,ENSG00000170425,ENSG00000175727,ENSG00000176476,ENSG00000177548,ENSG00000179921,ENSG00000183955,ENSG00000197208,ENSG00000197272,ENSG00000198156,ENSG00000198231,ENSG00000213672,ENSG00000214941,ENSG00000239697,ENSG00000255524,ENSG00000257365,ENSG00000266173	['CD79B', 'TTC19', 'ZNF76', 'PSMC5', 'PABPC4', 'PIGL', 'LTBP2', 'MEA1', 'VIL1', 'AAMP', 'PNKD', 'HBZ', 'TMBIM1', 'NCOR1', 'CERS2', 'HORMAD1', 'KLHL8', 'CRIP3', 'IDNK', 'COMMD7', 'JAZF1', 'H2BC5', 'ATP5MC1', 'UBE2Z', 'SNF8', 'NBEAL2', 'ARPC2', 'CEP120', 'ADORA2B', 'MLXIP', 'SGF29', 'RABEP2', 'GPBAR1', 'KMT5A', 'SLC22A4', 'IL27', 'NPIPB6', 'DDX42', 'NCKIPSD', 'ZSWIM7', 'TNFSF12', 'NPIPB8', 'FNTB', 'STRADA']
EFO_0007988	White blood cell count	measurement	HP_0000836	Hypothyroidism/myxoedema | non-cancer illness code, self-reported	Uncategorised	-0.376355	0.0441931	ENSG00000006607,ENSG00000072818,ENSG00000100325,ENSG00000100330,ENSG00000104388,ENSG00000111252,ENSG00000112182,ENSG00000122025,ENSG00000122986,ENSG00000124920,ENSG00000128342,ENSG00000132507,ENSG00000135541,ENSG00000136573,ENSG00000150637,ENSG00000154319,ENSG00000158747,ENSG00000164733,ENSG00000168385,ENSG00000175826,ENSG00000176635,ENSG00000178538,ENSG00000185885,ENSG00000187626,ENSG00000205809,ENSG00000206052,ENSG00000213859,ENSG00000215041,ENSG00000221968	['FARP2', 'ACAP1', 'ASCC2', 'MTMR3', 'RAB2A', 'SH2B3', 'BACH2', 'FLT3', 'HVCN1', 'MYRF', 'LIF', 'EIF5A', 'AHI1', 'BLK', 'CD226', 'FAM167A', 'NBL1', 'CTSB', 'SEPTIN2', 'CTDNEP1', 'HORMAD2', 'CA8', 'IFITM1', 'ZKSCAN4', 'KLRC2', 'DOK6', 'KCTD11', 'NEURL4', 'FADS3']
EFO_0004340	Body mass index (bmi)	measurement	EFO_0007828	Daytime nap	measurement	0.41996	0.0460337	ENSG00000106246,ENSG00000106261,ENSG00000116497,ENSG00000121900,ENSG00000129625,ENSG00000130429,ENSG00000138031,ENSG00000138078,ENSG00000147576,ENSG00000153037,ENSG00000169085,ENSG00000169682,ENSG00000176046,ENSG00000176476,ENSG00000179152,ENSG00000183527,ENSG00000185658,ENSG00000196652,ENSG00000197165,ENSG00000197272,ENSG00000197343,ENSG00000241685,ENSG00000255524	['PTCD1', 'ZKSCAN1', 'S100PBP', 'TMEM54', 'REEP5', 'ARPC1B', 'ADCY3', 'PREPL', 'ADHFE1', 'SRP19', 'VXN', 'SPNS1', 'NUPR1', 'SGF29', 'TCAIM', 'PSMG1', 'BRWD1', 'ZKSCAN5', 'SULT1A2', 'IL27', 'ZNF655', 'ARPC1A', 'NPIPB8']
EFO_0004838	Calcium levels (UKB data field 30680) (Gene-based burden)	measurement	EFO_0007978	Red blood cell count	measurement	-0.242318	0.0464878	ENSG00000014216,ENSG00000081148,ENSG00000082898,ENSG00000088280,ENSG00000090621,ENSG00000104870,ENSG00000105726,ENSG00000107242,ENSG00000110107,ENSG00000111229,ENSG00000111231,ENSG00000111237,ENSG00000115677,ENSG00000115828,ENSG00000118971,ENSG00000124181,ENSG00000124920,ENSG00000125319,ENSG00000125618,ENSG00000125637,ENSG00000128274,ENSG00000129933,ENSG00000130227,ENSG00000131067,ENSG00000134824,ENSG00000138468,ENSG00000138600,ENSG00000143537,ENSG00000149485,ENSG00000151164,ENSG00000154330,ENSG00000161180,ENSG00000162613,ENSG00000163083,ENSG00000163938,ENSG00000163947,ENSG00000164091,ENSG00000165476,ENSG00000168056,ENSG00000168237,ENSG00000168385,ENSG00000168591,ENSG00000169220,ENSG00000169223,ENSG00000169231,ENSG00000169241,ENSG00000171988,ENSG00000172367,ENSG00000172375,ENSG00000173226,ENSG00000173442,ENSG00000174173,ENSG00000177628,ENSG00000178209,ENSG00000178685,ENSG00000178814,ENSG00000182173,ENSG00000184428,ENSG00000185499,ENSG00000185730,ENSG00000186583,ENSG00000188486,ENSG00000198945,ENSG00000204856,ENSG00000205978,ENSG00000221968,ENSG00000235173,ENSG00000239282	['CAPN1', 'IMPG2', 'XPO1', 'ASAP3', 'PABPC4', 'FCGRT', 'ATP13A1', 'PIP5K1B', 'PRPF19', 'ARPC3', 'GPN3', 'VPS29', 'HDLBP', 'QPCT', 'CCND2', 'PLCG1', 'MYRF', 'HROB', 'PAX8', 'PSD4', 'A4GALT', 'MAU2', 'XPO7', 'GGT7', 'FADS2', 'SENP7', 'SPPL2A', 'ADAM15', 'FADS1', 'RAD9B', 'PGM5', 'CCDC116', 'FUBP1', 'INHBB', 'GNL3', 'ARHGEF3', 'WDR82', 'REEP3', 'LTBP3', 'GLYCTK', 'SEPTIN2', 'TMUB2', 'RGS14', 'LMAN2', 'THBS3', 'SLC50A1', 'JMJD1C', 'NHERF4', 'C2CD2L', 'IQCB1', 'EHBP1L1', 'TRMT10C', 'GBA1', 'PLEC', 'PARP10', 'OPLAH', 'TSEN54', 'TOP1MT', 'MUC1', 'ZNF696', 'SPATC1', 'H2AX', 'L3MBTL3', 'FAM216A', 'NYNRIN', 'FADS3', 'HGH1', 'CASTOR1']
EFO_0004612	High-density lipoprotein 3 cholesterol levels	measurement	EFO_0007995	Basophil percentage of granulocytes	measurement	0.714286	0.0465282	ENSG00000060642,ENSG00000065600,ENSG00000066027,ENSG00000103257,ENSG00000117691,ENSG00000148572,ENSG00000171988,ENSG00000204160	['PIGV', 'PACC1', 'PPP2R5A', 'SLC7A5', 'NENF', 'NRBF2', 'JMJD1C', 'ZDHHC18']
EFO_0004531	Urate levels (UKB data field 30880) (Gene-based burden)	measurement	MONDO_0001134	ICD10 I10: Essential (primary) hypertension (Gene-based burden)	cardiovascular disease	0.714286	0.0465282	ENSG00000006607,ENSG00000122986,ENSG00000124574,ENSG00000146215,ENSG00000171467,ENSG00000172977,ENSG00000173145,ENSG00000173338	['FARP2', 'HVCN1', 'ABCC10', 'CRIP3', 'ZNF318', 'KAT5', 'NOC3L', 'KCNK7']
EFO_0007988	White blood cell count	measurement	EFO_1001375	Ischemic heart disease	cardiovascular disease	0.714286	0.0465282	ENSG00000078814,ENSG00000130734,ENSG00000133789,ENSG00000140553,ENSG00000140564,ENSG00000164116,ENSG00000182511,ENSG00000242372	['MYH7B', 'ATG4D', 'SWAP70', 'UNC45A', 'FURIN', 'GUCY1A1', 'FES', 'EIF6']
EFO_0004570	Total bilirubin levels (UKB data field 30840) (Gene-based burden)	measurement	EFO_0007010	Interpolated age of participant when cancer first diagnosed	measurement	-0.418972	0.0466015	ENSG00000072818,ENSG00000103510,ENSG00000103549,ENSG00000105726,ENSG00000106635,ENSG00000110243,ENSG00000111252,ENSG00000112343,ENSG00000113068,ENSG00000120306,ENSG00000125741,ENSG00000130734,ENSG00000132507,ENSG00000133466,ENSG00000134222,ENSG00000166866,ENSG00000173334,ENSG00000175164,ENSG00000175445,ENSG00000175727,ENSG00000176714,ENSG00000196118,ENSG00000215041	['ACAP1', 'KAT8', 'RNF40', 'ATP13A1', 'BCL7B', 'APOA5', 'SH2B3', 'TRIM38', 'PFDN1', 'CYSTM1', 'OPA3', 'ATG4D', 'EIF5A', 'C1QTNF6', 'PSRC1', 'MYO1A', 'TRIB1', 'ABO', 'LPL', 'MLXIP', 'CCDC121', 'CFAP119', 'NEURL4']
EFO_0004531	Urate levels (UKB data field 30880) (Gene-based burden)	measurement	EFO_0004342	Waist circumference	measurement	-0.487745	0.0470211	ENSG00000030066,ENSG00000073969,ENSG00000078403,ENSG00000109919,ENSG00000109920,ENSG00000125618,ENSG00000125637,ENSG00000132170,ENSG00000138111,ENSG00000165915,ENSG00000175727,ENSG00000175866,ENSG00000185829,ENSG00000228696,ENSG00000238083,ENSG00000244405,ENSG00000254986	['NUP160', 'NSF', 'MLLT10', 'MTCH2', 'FNBP4', 'PAX8', 'PSD4', 'PPARG', 'MFSD13A', 'SLC39A13', 'MLXIP', 'BAIAP2', 'ARL17A', 'ARL17B', 'LRRC37A2', 'ETV5', 'DPP3']
EFO_0004631	Anxiety score x vitamin D PRS interaction	phenotype	EFO_0005409	Trunk predicted mass	measurement	0.417984	0.0471749	ENSG00000075399,ENSG00000089486,ENSG00000099365,ENSG00000105726,ENSG00000112282,ENSG00000130203,ENSG00000134222,ENSG00000141510,ENSG00000148297,ENSG00000160803,ENSG00000163131,ENSG00000163803,ENSG00000175164,ENSG00000175868,ENSG00000177628,ENSG00000179846,ENSG00000185324,ENSG00000185559,ENSG00000187741,ENSG00000198830,ENSG00000204991,ENSG00000239697,ENSG00000243943	['VPS9D1', 'CDIP1', 'STX1B', 'ATP13A1', 'MED23', 'APOE', 'PSRC1', 'TP53', 'MED22', 'UBQLN4', 'CTSS', 'PLB1', 'ABO', 'CALCB', 'GBA1', 'NKPD1', 'CDK10', 'DLK1', 'FANCA', 'HMGN2', 'SPIRE2', 'TNFSF12', 'ZNF512']
EFO_0004339	Standing height	measurement	EFO_0004532	Gamma glutamyltransferase levels (UKB data field 30730) (Gene-based burden)	measurement	-0.208282	0.047569	ENSG00000008869,ENSG00000011021,ENSG00000011454,ENSG00000016864,ENSG00000025434,ENSG00000029559,ENSG00000055950,ENSG00000060642,ENSG00000066084,ENSG00000066933,ENSG00000076242,ENSG00000096996,ENSG00000106635,ENSG00000107816,ENSG00000109107,ENSG00000109920,ENSG00000111328,ENSG00000115216,ENSG00000115486,ENSG00000116406,ENSG00000117713,ENSG00000118762,ENSG00000118785,ENSG00000119950,ENSG00000120784,ENSG00000122390,ENSG00000123268,ENSG00000127328,ENSG00000127838,ENSG00000128829,ENSG00000130921,ENSG00000131748,ENSG00000132170,ENSG00000132386,ENSG00000134686,ENSG00000135211,ENSG00000135926,ENSG00000138193,ENSG00000138600,ENSG00000140987,ENSG00000141510,ENSG00000143384,ENSG00000143590,ENSG00000143776,ENSG00000145012,ENSG00000146433,ENSG00000148426,ENSG00000148572,ENSG00000148700,ENSG00000151208,ENSG00000153814,ENSG00000156253,ENSG00000157778,ENSG00000161405,ENSG00000162521,ENSG00000163913,ENSG00000163935,ENSG00000164091,ENSG00000165030,ENSG00000166046,ENSG00000168016,ENSG00000168237,ENSG00000168944,ENSG00000170175,ENSG00000171448,ENSG00000171988,ENSG00000172247,ENSG00000173801,ENSG00000175727,ENSG00000176410,ENSG00000176714,ENSG00000177885,ENSG00000183624,ENSG00000183891,ENSG00000185963,ENSG00000186130,ENSG00000186577,ENSG00000186660,ENSG00000187608,ENSG00000196233,ENSG00000196821,ENSG00000198561,ENSG00000198945,ENSG00000204120,ENSG00000239697,ENSG00000243943,ENSG00000248592,ENSG00000254858,ENSG00000257017,ENSG00000266074,ENSG00000276293	['HEATR5B', 'CLCN6', 'RABGAP1', 'GLT8D1', 'NR1H3', 'IBSP', 'MRPL43', 'PIGV', 'DIP2B', 'MYO9A', 'MLH1', 'IL12RB1', 'BCL7B', 'LZTS2', 'ALDOC', 'FNBP4', 'CDK2AP1', 'NRBP1', 'GGCX', 'EDEM3', 'ARID1A', 'PKD2', 'SPP1', 'MXI1', 'ZFP30', 'NAA60', 'ATF1', 'RAB3IP', 'PNKD', 'EIF2AK4', 'MTRFR', 'STARD3', 'PPARG', 'SERPINF1', 'PHC2', 'TMEM60', 'TMBIM1', 'PLCE1', 'SPPL2A', 'ZSCAN32', 'TP53', 'MCL1', 'EFNA3', 'CDC42BPA', 'LPP', 'TMEM181', 'PROSER2', 'NRBF2', 'ADD3', 'DLG5', 'JAZF1', 'RWDD2B', 'PSMG3', 'IKZF3', 'RBBP4', 'IFT122', 'SFMBT1', 'WDR82', 'NFIL3', 'TCP11L2', 'TRANK1', 'GLYCTK', 'CEP120', 'CHRNB1', 'ZBTB26', 'JMJD1C', 'C1QTNF4', 'JUP', 'MLXIP', 'DNAJC30', 'CCDC121', 'GRB2', 'HMCES', 'TTC32', 'BICD2', 'ZBTB6', 'SMIM29', 'ZFP91', 'ISG15', 'LCOR', 'ILRUN', 'CTNND1', 'L3MBTL3', 'GIGYF2', 'TNFSF12', 'ZNF512', 'STIMATE-MUSTN1', 'MPV17L2', 'HP', 'BAHCC1', 'PIP4K2B']
EFO_0004570	Total bilirubin levels (UKB data field 30840) (Gene-based burden)	measurement	EFO_0004574	Total cholesterol levels	measurement	-0.242677	0.0478496	ENSG00000005471,ENSG00000006453,ENSG00000010704,ENSG00000055070,ENSG00000071189,ENSG00000076382,ENSG00000076604,ENSG00000080603,ENSG00000081923,ENSG00000095485,ENSG00000103056,ENSG00000103510,ENSG00000103549,ENSG00000104870,ENSG00000104884,ENSG00000109113,ENSG00000110243,ENSG00000110536,ENSG00000112110,ENSG00000116641,ENSG00000119638,ENSG00000119681,ENSG00000119689,ENSG00000121940,ENSG00000124181,ENSG00000125741,ENSG00000130734,ENSG00000131051,ENSG00000132793,ENSG00000132881,ENSG00000134222,ENSG00000136688,ENSG00000136689,ENSG00000136694,ENSG00000136695,ENSG00000136696,ENSG00000139697,ENSG00000140455,ENSG00000142233,ENSG00000142627,ENSG00000148572,ENSG00000150977,ENSG00000151292,ENSG00000156515,ENSG00000160447,ENSG00000162461,ENSG00000164713,ENSG00000167165,ENSG00000167525,ENSG00000171222,ENSG00000171988,ENSG00000172661,ENSG00000175164,ENSG00000175518,ENSG00000181315,ENSG00000183087,ENSG00000183527,ENSG00000185651,ENSG00000185658,ENSG00000185800,ENSG00000196072,ENSG00000196118,ENSG00000198208,ENSG00000213341,ENSG00000214078,ENSG00000239697,ENSG00000243943	['ABCB4', 'BAIAP2L1', 'HFE', 'SZRD1', 'SNX13', 'SPAG5', 'TRAF4', 'SRCAP', 'ATP8B1', 'CWF19L1', 'SMPD3', 'KAT8', 'RNF40', 'FCGRT', 'ERCC2', 'RAB34', 'APOA5', 'PTPMT1', 'MRPL18', 'DOCK7', 'NEK9', 'LTBP2', 'DLST', 'CLCC1', 'PLCG1', 'OPA3', 'ATG4D', 'RBM39', 'LPIN3', 'CPLANE2', 'PSRC1', 'IL36G', 'IL1RN', 'IL36A', 'IL36RN', 'IL36B', 'SBNO1', 'USP3', 'NTN5', 'EPHA2', 'NRBF2', 'RILPL2', 'CSNK1G3', 'HK1', 'PKN3', 'SLC25A34', 'BRI3', 'UGT1A6', 'PROCA1', 'SCAND1', 'JMJD1C', 'WASHC2C', 'ABO', 'UBQLNL', 'ZNF322', 'GAS6', 'PSMG1', 'UBE2L3', 'BRWD1', 'DMWD', 'BLOC1S2', 'CFAP119', 'RPS6KL1', 'CHUK', 'CPNE1', 'TNFSF12', 'ZNF512']
EFO_0004612	High-density lipoprotein 3 cholesterol levels	measurement	EFO_0010701	Mean reticulocyte volume (UKB data field 30260) (Gene-based burden)	measurement	0.225879	0.0482372	ENSG00000004487,ENSG00000011021,ENSG00000026025,ENSG00000100201,ENSG00000100211,ENSG00000100216,ENSG00000100221,ENSG00000100242,ENSG00000100330,ENSG00000101577,ENSG00000102738,ENSG00000103257,ENSG00000105656,ENSG00000107611,ENSG00000107614,ENSG00000108306,ENSG00000110243,ENSG00000111252,ENSG00000116641,ENSG00000117676,ENSG00000118137,ENSG00000119965,ENSG00000120029,ENSG00000120942,ENSG00000124299,ENSG00000124641,ENSG00000125510,ENSG00000127419,ENSG00000133246,ENSG00000135535,ENSG00000135736,ENSG00000137309,ENSG00000140939,ENSG00000143748,ENSG00000143753,ENSG00000145012,ENSG00000145284,ENSG00000145332,ENSG00000146205,ENSG00000147459,ENSG00000149177,ENSG00000149212,ENSG00000149499,ENSG00000149541,ENSG00000155096,ENSG00000156515,ENSG00000157107,ENSG00000158623,ENSG00000158825,ENSG00000158828,ENSG00000159714,ENSG00000159720,ENSG00000160703,ENSG00000162222,ENSG00000162613,ENSG00000163131,ENSG00000165406,ENSG00000167258,ENSG00000167261,ENSG00000167987,ENSG00000168152,ENSG00000168385,ENSG00000170606,ENSG00000171552,ENSG00000171695,ENSG00000171700,ENSG00000172269,ENSG00000172273,ENSG00000172375,ENSG00000174282,ENSG00000179988,ENSG00000184574,ENSG00000186577,ENSG00000197345,ENSG00000198793,ENSG00000198830,ENSG00000229453	['KDM1A', 'CLCN6', 'VIM', 'DDX17', 'CBY1', 'TOMM22', 'JOSD1', 'SUN2', 'MTMR3', 'LPIN2', 'MRPS31', 'SLC7A5', 'ELL', 'CUBN', 'TRDMT1', 'FBXL20', 'APOA5', 'SH2B3', 'DOCK7', 'RPS6KA1', 'APOA1', 'C10orf88', 'ARMH3', 'UBIAD1', 'PEPD', 'MED20', 'OPRL1', 'TMEM175', 'PRAM1', 'CD164', 'CCDC102A', 'HMGA1', 'NOL3', 'NVL', 'DEGS1', 'LPP', 'SCD5', 'KLHL8', 'ANO7', 'DOCK5', 'PTPRJ', 'SESN3', 'EML3', 'B3GAT3', 'AZIN1', 'HK1', 'FCHO2', 'COPG2', 'CDA', 'PINK1', 'ZDHHC1', 'ATP6V0D1', 'NLRX1', 'TTC9C', 'FUBP1', 'CTSS', 'MARCHF8', 'CDK12', 'DPEP2', 'VPS37C', 'THAP9', 'SEPTIN2', 'HSPA4', 'BCL2L1', 'LKAAEAR1', 'RGS19', 'DPAGT1', 'HINFP', 'C2CD2L', 'ZBTB4', 'PSTK', 'LPAR5', 'SMIM29', 'MRPL21', 'MTOR', 'HMGN2', 'SPINK8']
EFO_0004631	Anxiety score x vitamin D PRS interaction	phenotype	EFO_0007984	Platelet distribution width	measurement	-0.424054	0.0492016	ENSG00000005486,ENSG00000062282,ENSG00000068028,ENSG00000080603,ENSG00000103549,ENSG00000110243,ENSG00000114902,ENSG00000116641,ENSG00000127948,ENSG00000129226,ENSG00000130203,ENSG00000141510,ENSG00000146701,ENSG00000148297,ENSG00000148303,ENSG00000157992,ENSG00000162604,ENSG00000166170,ENSG00000175164,ENSG00000187741,ENSG00000189077,ENSG00000239697	['RHBDD2', 'DGAT2', 'RASSF1', 'SRCAP', 'RNF40', 'APOA5', 'SPCS1', 'DOCK7', 'POR', 'CD68', 'APOE', 'TP53', 'MDH2', 'MED22', 'RPL7A', 'KRTCAP3', 'TM2D1', 'BAG5', 'ABO', 'FANCA', 'TMEM120A', 'TNFSF12']
EFO_0004570	Total bilirubin levels (UKB data field 30840) (Gene-based burden)	measurement	EFO_0004705	Acquired hypothyroidism	endocrine system disease	-0.666667	0.0498672	ENSG00000072818,ENSG00000111252,ENSG00000132507,ENSG00000133466,ENSG00000142233,ENSG00000148346,ENSG00000157152,ENSG00000160447,ENSG00000215041	['ACAP1', 'SH2B3', 'EIF5A', 'C1QTNF6', 'NTN5', 'LCN2', 'SYN2', 'PKN3', 'NEURL4']

### Sheet: Supplementary Table 5
Clinical trial	Gene Id	Gene Symbol	Disease Id	Disease	Disease category	Drug regression slope	VIDRA regression slope	variants in VIDRA model
NCT00283439	ENSG00000117400	MPL	HP_0001873	Thrombocytopenia	phenotype	0.0233128	0.735753	3
NCT00666848	ENSG00000159640	ACE	EFO_0000537	Hypertension	cardiovascular disease	-0.668	-0.106214	5
NCT00787150	ENSG00000126218	F10	EFO_0000275	Atrial fibrillation | non-cancer illness code, self-reported	cardiovascular disease	3.44	0.694023	1
NCT01000506	ENSG00000113525	IL5	MONDO_0004979	Asthma	respiratory or thoracic disease	0.00105112	0.362891	1
NCT01270464	ENSG00000113525	IL5	MONDO_0004979	Asthma	respiratory or thoracic disease	0.0317871	0.362891	1
NCT01375777	ENSG00000169174	PCSK9	EFO_0004574	Total cholesterol levels	measurement	0.142143	0.915969	6
NCT05261126	ENSG00000169174	PCSK9	EFO_0004574	Total cholesterol levels	measurement	0.722381	0.915969	6
NCT01812707	ENSG00000169174	PCSK9	HP_0003124	Hypercholesterolemia	phenotype	0.158923	0.673357	6
NCT02819635	ENSG00000096968	JAK2	EFO_0000729	Ulcerative colitis	gastrointestinal disease	0.28904	0.573213	3
NCT02918019	ENSG00000115602	IL1RL1	MONDO_0004979	Asthma	respiratory or thoracic disease	-0.000183673	-0.143025	17
NCT03217591	ENSG00000164116	GUCY1A1	EFO_0000537	Hypertension	cardiovascular disease	-0.83	-0.944694	4
